## Supplementary material for "Genetic influences on the intrinsic and extrinsic functional organizations of the cerebral cortex": supp_tables: TableS12_FUMA.xlsx (part 4 of 5)

### Sheet: FUMA_map_to_area (continued)
Table S12. List of mapped genes identifiedby FUMA at 2.51e-11 significance level. We mapped the significant variants (P < 2.51e-11) to genes via physical position, eQTL association, and 3D chromatin (Hi-C) interaction. This sheet maps the results to cortical areas.
L_5L	Somatomotor<=>Somatomotor,IC2	Somatomotor<=>Somatomotor	ENSG00000136682	CBWD2	2	114195268	114253766	1	protein_coding	150472	CBWD2	0.967071	-0.830177	0	0	102	2.05085e-18	1.00807e-15	PsychENCODE_eQTLs:CMC_SVA_cis:GTEx/v8/Brain_Cerebellar_Hemisphere:GTEx/v8/Brain_Cerebellum:GTEx/v8/Brain_Frontal_Cortex_BA9:GTEx/v8/Brain_Hippocampus:GTEx/v8/Brain_Nucleus_accumbens_basal_ganglia	+	No	NA	6.63527e-14	rs778884515;rs1838853;2:114154184_TTG_T	resting
L_5L	Somatomotor<=>Somatomotor,IC2	Somatomotor<=>Somatomotor	ENSG00000184492	FOXD4L1	2	114256661	114258728	1	protein_coding	200350	FOXD4L1	NA	0.335378	0	0	92	1.7863e-14	1.95396e-25	PsychENCODE_eQTLs:GTEx/v8/Brain_Anterior_cingulate_cortex_BA24:GTEx/v8/Brain_Caudate_basal_ganglia:GTEx/v8/Brain_Cerebellar_Hemisphere:GTEx/v8/Brain_Cerebellum:GTEx/v8/Brain_Cortex:GTEx/v8/Brain_Hypothalamus:GTEx/v8/Brain_Nucleus_accumbens_basal_ganglia:GTEx/v8/Brain_Putamen_basal_ganglia	+	No	NA	8.8066e-11	2:114154184_TTG_T	resting
L_1	Somatomotor<=>Somatomotor,IC2	Somatomotor<=>Somatomotor	ENSG00000188177	ZC3H6	2	113033171	113097640	1	protein_coding	376940	ZC3H6	0.938246	-3.33701	0	0	3	NA	0.049	CMC_NoSVA_cis	+	No	NA	3.58458e-42	rs62158160;rs2863957	resting
L_1	Somatomotor<=>Somatomotor,IC2	Somatomotor<=>Somatomotor	ENSG00000125637	PSD4	2	113914902	113966973	1	protein_coding	23550	PSD4	0.805496	-0.981758	4	16.78	8	4.76918e-08	9.61029e-09	PsychENCODE_eQTLs:GTEx/v8/Brain_Hypothalamus	+	Yes	Adult_Cortex:Fetal_Cortex	3.46881e-49	rs45472893;rs2863957;rs62158160	resting
L_1	Somatomotor<=>Somatomotor,IC2	Somatomotor<=>Somatomotor	ENSG00000125618	PAX8	2	113973574	114036527	-1	protein_coding	7849	PAX8	0.902124	0.0786982	5	16.78	12	3.79647e-12	1.07469e-09	PsychENCODE_eQTLs	+	No	NA	1.41031e-48	rs45472893;rs537679634;rs2863957;rs62158160;rs6711037	resting
L_1	Somatomotor<=>Somatomotor,IC2	Somatomotor<=>Somatomotor	ENSG00000136682	CBWD2	2	114195268	114253766	1	protein_coding	150472	CBWD2	0.967071	-0.830177	0	0	102	2.05085e-18	1.00807e-15	PsychENCODE_eQTLs:CMC_SVA_cis:GTEx/v8/Brain_Cerebellar_Hemisphere:GTEx/v8/Brain_Cerebellum:GTEx/v8/Brain_Frontal_Cortex_BA9:GTEx/v8/Brain_Hippocampus:GTEx/v8/Brain_Nucleus_accumbens_basal_ganglia	+	No	NA	6.63527e-14	rs778884515;rs1838853;2:114154184_TTG_T	resting
L_1	Somatomotor<=>Somatomotor,IC2	Somatomotor<=>Somatomotor	ENSG00000184492	FOXD4L1	2	114256661	114258728	1	protein_coding	200350	FOXD4L1	NA	0.335378	0	0	92	1.7863e-14	1.95396e-25	PsychENCODE_eQTLs:GTEx/v8/Brain_Anterior_cingulate_cortex_BA24:GTEx/v8/Brain_Caudate_basal_ganglia:GTEx/v8/Brain_Cerebellar_Hemisphere:GTEx/v8/Brain_Cerebellum:GTEx/v8/Brain_Cortex:GTEx/v8/Brain_Hypothalamus:GTEx/v8/Brain_Nucleus_accumbens_basal_ganglia:GTEx/v8/Brain_Putamen_basal_ganglia	+	No	NA	8.8066e-11	2:114154184_TTG_T	resting
L_2	Somatomotor<=>Somatomotor,IC2	Somatomotor<=>Somatomotor	ENSG00000188177	ZC3H6	2	113033171	113097640	1	protein_coding	376940	ZC3H6	0.938246	-3.33701	0	0	3	NA	0.049	CMC_NoSVA_cis	+	No	NA	3.58458e-42	rs62158160;rs2863957	resting
L_2	Somatomotor<=>Somatomotor,IC2	Somatomotor<=>Somatomotor	ENSG00000125637	PSD4	2	113914902	113966973	1	protein_coding	23550	PSD4	0.805496	-0.981758	4	16.78	8	4.76918e-08	9.61029e-09	PsychENCODE_eQTLs:GTEx/v8/Brain_Hypothalamus	+	Yes	Adult_Cortex:Fetal_Cortex	3.46881e-49	rs45472893;rs2863957;rs62158160	resting
L_2	Somatomotor<=>Somatomotor,IC2	Somatomotor<=>Somatomotor	ENSG00000125618	PAX8	2	113973574	114036527	-1	protein_coding	7849	PAX8	0.902124	0.0786982	5	16.78	12	3.79647e-12	1.07469e-09	PsychENCODE_eQTLs	+	No	NA	1.41031e-48	rs45472893;rs537679634;rs2863957;rs62158160;rs6711037	resting
L_2	Somatomotor<=>Somatomotor,IC2	Somatomotor<=>Somatomotor	ENSG00000136682	CBWD2	2	114195268	114253766	1	protein_coding	150472	CBWD2	0.967071	-0.830177	0	0	102	2.05085e-18	1.00807e-15	PsychENCODE_eQTLs:CMC_SVA_cis:GTEx/v8/Brain_Cerebellar_Hemisphere:GTEx/v8/Brain_Cerebellum:GTEx/v8/Brain_Frontal_Cortex_BA9:GTEx/v8/Brain_Hippocampus:GTEx/v8/Brain_Nucleus_accumbens_basal_ganglia	+	No	NA	6.63527e-14	rs778884515;rs1838853;2:114154184_TTG_T	resting
L_2	Somatomotor<=>Somatomotor,IC2	Somatomotor<=>Somatomotor	ENSG00000184492	FOXD4L1	2	114256661	114258728	1	protein_coding	200350	FOXD4L1	NA	0.335378	0	0	92	1.7863e-14	1.95396e-25	PsychENCODE_eQTLs:GTEx/v8/Brain_Anterior_cingulate_cortex_BA24:GTEx/v8/Brain_Caudate_basal_ganglia:GTEx/v8/Brain_Cerebellar_Hemisphere:GTEx/v8/Brain_Cerebellum:GTEx/v8/Brain_Cortex:GTEx/v8/Brain_Hypothalamus:GTEx/v8/Brain_Nucleus_accumbens_basal_ganglia:GTEx/v8/Brain_Putamen_basal_ganglia	+	No	NA	8.8066e-11	2:114154184_TTG_T	resting
L_OP4	Somatomotor<=>Somatomotor,IC2	Somatomotor<=>Somatomotor	ENSG00000188177	ZC3H6	2	113033171	113097640	1	protein_coding	376940	ZC3H6	0.938246	-3.33701	0	0	3	NA	0.049	CMC_NoSVA_cis	+	No	NA	3.58458e-42	rs62158160;rs2863957	resting
L_OP4	Somatomotor<=>Somatomotor,IC2	Somatomotor<=>Somatomotor	ENSG00000125637	PSD4	2	113914902	113966973	1	protein_coding	23550	PSD4	0.805496	-0.981758	4	16.78	8	4.76918e-08	9.61029e-09	PsychENCODE_eQTLs:GTEx/v8/Brain_Hypothalamus	+	Yes	Adult_Cortex:Fetal_Cortex	3.46881e-49	rs45472893;rs2863957;rs62158160	resting
L_OP4	Somatomotor<=>Somatomotor,IC2	Somatomotor<=>Somatomotor	ENSG00000125618	PAX8	2	113973574	114036527	-1	protein_coding	7849	PAX8	0.902124	0.0786982	5	16.78	12	3.79647e-12	1.07469e-09	PsychENCODE_eQTLs	+	No	NA	1.41031e-48	rs45472893;rs537679634;rs2863957;rs62158160;rs6711037	resting
L_OP4	Somatomotor<=>Somatomotor,IC2	Somatomotor<=>Somatomotor	ENSG00000136682	CBWD2	2	114195268	114253766	1	protein_coding	150472	CBWD2	0.967071	-0.830177	0	0	102	2.05085e-18	1.00807e-15	PsychENCODE_eQTLs:CMC_SVA_cis:GTEx/v8/Brain_Cerebellar_Hemisphere:GTEx/v8/Brain_Cerebellum:GTEx/v8/Brain_Frontal_Cortex_BA9:GTEx/v8/Brain_Hippocampus:GTEx/v8/Brain_Nucleus_accumbens_basal_ganglia	+	No	NA	6.63527e-14	rs778884515;rs1838853;2:114154184_TTG_T	resting
L_OP4	Somatomotor<=>Somatomotor,IC2	Somatomotor<=>Somatomotor	ENSG00000184492	FOXD4L1	2	114256661	114258728	1	protein_coding	200350	FOXD4L1	NA	0.335378	0	0	92	1.7863e-14	1.95396e-25	PsychENCODE_eQTLs:GTEx/v8/Brain_Anterior_cingulate_cortex_BA24:GTEx/v8/Brain_Caudate_basal_ganglia:GTEx/v8/Brain_Cerebellar_Hemisphere:GTEx/v8/Brain_Cerebellum:GTEx/v8/Brain_Cortex:GTEx/v8/Brain_Hypothalamus:GTEx/v8/Brain_Nucleus_accumbens_basal_ganglia:GTEx/v8/Brain_Putamen_basal_ganglia	+	No	NA	8.8066e-11	2:114154184_TTG_T	resting
R_3b	Somatomotor<=>Somatomotor,IC2	Somatomotor<=>Somatomotor	ENSG00000188177	ZC3H6	2	113033171	113097640	1	protein_coding	376940	ZC3H6	0.938246	-3.33701	0	0	3	NA	0.049	CMC_NoSVA_cis	+	No	NA	3.58458e-42	rs62158160;rs2863957	resting
R_3b	Somatomotor<=>Somatomotor,IC2	Somatomotor<=>Somatomotor	ENSG00000125637	PSD4	2	113914902	113966973	1	protein_coding	23550	PSD4	0.805496	-0.981758	4	16.78	8	4.76918e-08	9.61029e-09	PsychENCODE_eQTLs:GTEx/v8/Brain_Hypothalamus	+	Yes	Adult_Cortex:Fetal_Cortex	3.46881e-49	rs45472893;rs2863957;rs62158160	resting
R_3b	Somatomotor<=>Somatomotor,IC2	Somatomotor<=>Somatomotor	ENSG00000125618	PAX8	2	113973574	114036527	-1	protein_coding	7849	PAX8	0.902124	0.0786982	5	16.78	12	3.79647e-12	1.07469e-09	PsychENCODE_eQTLs	+	No	NA	1.41031e-48	rs45472893;rs537679634;rs2863957;rs62158160;rs6711037	resting
R_3b	Somatomotor<=>Somatomotor,IC2	Somatomotor<=>Somatomotor	ENSG00000136682	CBWD2	2	114195268	114253766	1	protein_coding	150472	CBWD2	0.967071	-0.830177	0	0	102	2.05085e-18	1.00807e-15	PsychENCODE_eQTLs:CMC_SVA_cis:GTEx/v8/Brain_Cerebellar_Hemisphere:GTEx/v8/Brain_Cerebellum:GTEx/v8/Brain_Frontal_Cortex_BA9:GTEx/v8/Brain_Hippocampus:GTEx/v8/Brain_Nucleus_accumbens_basal_ganglia	+	No	NA	6.63527e-14	rs778884515;rs1838853;2:114154184_TTG_T	resting
R_3b	Somatomotor<=>Somatomotor,IC2	Somatomotor<=>Somatomotor	ENSG00000184492	FOXD4L1	2	114256661	114258728	1	protein_coding	200350	FOXD4L1	NA	0.335378	0	0	92	1.7863e-14	1.95396e-25	PsychENCODE_eQTLs:GTEx/v8/Brain_Anterior_cingulate_cortex_BA24:GTEx/v8/Brain_Caudate_basal_ganglia:GTEx/v8/Brain_Cerebellar_Hemisphere:GTEx/v8/Brain_Cerebellum:GTEx/v8/Brain_Cortex:GTEx/v8/Brain_Hypothalamus:GTEx/v8/Brain_Nucleus_accumbens_basal_ganglia:GTEx/v8/Brain_Putamen_basal_ganglia	+	No	NA	8.8066e-11	2:114154184_TTG_T	resting
R_5m	Somatomotor<=>Somatomotor,IC2	Somatomotor<=>Somatomotor	ENSG00000188177	ZC3H6	2	113033171	113097640	1	protein_coding	376940	ZC3H6	0.938246	-3.33701	0	0	3	NA	0.049	CMC_NoSVA_cis	+	No	NA	3.58458e-42	rs62158160;rs2863957	resting
R_5m	Somatomotor<=>Somatomotor,IC2	Somatomotor<=>Somatomotor	ENSG00000125637	PSD4	2	113914902	113966973	1	protein_coding	23550	PSD4	0.805496	-0.981758	4	16.78	8	4.76918e-08	9.61029e-09	PsychENCODE_eQTLs:GTEx/v8/Brain_Hypothalamus	+	Yes	Adult_Cortex:Fetal_Cortex	3.46881e-49	rs45472893;rs2863957;rs62158160	resting
R_5m	Somatomotor<=>Somatomotor,IC2	Somatomotor<=>Somatomotor	ENSG00000125618	PAX8	2	113973574	114036527	-1	protein_coding	7849	PAX8	0.902124	0.0786982	5	16.78	12	3.79647e-12	1.07469e-09	PsychENCODE_eQTLs	+	No	NA	1.41031e-48	rs45472893;rs537679634;rs2863957;rs62158160;rs6711037	resting
R_5m	Somatomotor<=>Somatomotor,IC2	Somatomotor<=>Somatomotor	ENSG00000136682	CBWD2	2	114195268	114253766	1	protein_coding	150472	CBWD2	0.967071	-0.830177	0	0	102	2.05085e-18	1.00807e-15	PsychENCODE_eQTLs:CMC_SVA_cis:GTEx/v8/Brain_Cerebellar_Hemisphere:GTEx/v8/Brain_Cerebellum:GTEx/v8/Brain_Frontal_Cortex_BA9:GTEx/v8/Brain_Hippocampus:GTEx/v8/Brain_Nucleus_accumbens_basal_ganglia	+	No	NA	6.63527e-14	rs778884515;rs1838853;2:114154184_TTG_T	resting
R_5m	Somatomotor<=>Somatomotor,IC2	Somatomotor<=>Somatomotor	ENSG00000184492	FOXD4L1	2	114256661	114258728	1	protein_coding	200350	FOXD4L1	NA	0.335378	0	0	92	1.7863e-14	1.95396e-25	PsychENCODE_eQTLs:GTEx/v8/Brain_Anterior_cingulate_cortex_BA24:GTEx/v8/Brain_Caudate_basal_ganglia:GTEx/v8/Brain_Cerebellar_Hemisphere:GTEx/v8/Brain_Cerebellum:GTEx/v8/Brain_Cortex:GTEx/v8/Brain_Hypothalamus:GTEx/v8/Brain_Nucleus_accumbens_basal_ganglia:GTEx/v8/Brain_Putamen_basal_ganglia	+	No	NA	8.8066e-11	2:114154184_TTG_T	resting
R_5L	Somatomotor<=>Somatomotor,IC2	Somatomotor<=>Somatomotor	ENSG00000188177	ZC3H6	2	113033171	113097640	1	protein_coding	376940	ZC3H6	0.938246	-3.33701	0	0	3	NA	0.049	CMC_NoSVA_cis	+	No	NA	3.58458e-42	rs62158160;rs2863957	resting
R_5L	Somatomotor<=>Somatomotor,IC2	Somatomotor<=>Somatomotor	ENSG00000125637	PSD4	2	113914902	113966973	1	protein_coding	23550	PSD4	0.805496	-0.981758	4	16.78	8	4.76918e-08	9.61029e-09	PsychENCODE_eQTLs:GTEx/v8/Brain_Hypothalamus	+	Yes	Adult_Cortex:Fetal_Cortex	3.46881e-49	rs45472893;rs2863957;rs62158160	resting
R_5L	Somatomotor<=>Somatomotor,IC2	Somatomotor<=>Somatomotor	ENSG00000125618	PAX8	2	113973574	114036527	-1	protein_coding	7849	PAX8	0.902124	0.0786982	5	16.78	12	3.79647e-12	1.07469e-09	PsychENCODE_eQTLs	+	No	NA	1.41031e-48	rs45472893;rs537679634;rs2863957;rs62158160;rs6711037	resting
R_5L	Somatomotor<=>Somatomotor,IC2	Somatomotor<=>Somatomotor	ENSG00000136682	CBWD2	2	114195268	114253766	1	protein_coding	150472	CBWD2	0.967071	-0.830177	0	0	102	2.05085e-18	1.00807e-15	PsychENCODE_eQTLs:CMC_SVA_cis:GTEx/v8/Brain_Cerebellar_Hemisphere:GTEx/v8/Brain_Cerebellum:GTEx/v8/Brain_Frontal_Cortex_BA9:GTEx/v8/Brain_Hippocampus:GTEx/v8/Brain_Nucleus_accumbens_basal_ganglia	+	No	NA	6.63527e-14	rs778884515;rs1838853;2:114154184_TTG_T	resting
R_5L	Somatomotor<=>Somatomotor,IC2	Somatomotor<=>Somatomotor	ENSG00000184492	FOXD4L1	2	114256661	114258728	1	protein_coding	200350	FOXD4L1	NA	0.335378	0	0	92	1.7863e-14	1.95396e-25	PsychENCODE_eQTLs:GTEx/v8/Brain_Anterior_cingulate_cortex_BA24:GTEx/v8/Brain_Caudate_basal_ganglia:GTEx/v8/Brain_Cerebellar_Hemisphere:GTEx/v8/Brain_Cerebellum:GTEx/v8/Brain_Cortex:GTEx/v8/Brain_Hypothalamus:GTEx/v8/Brain_Nucleus_accumbens_basal_ganglia:GTEx/v8/Brain_Putamen_basal_ganglia	+	No	NA	8.8066e-11	2:114154184_TTG_T	resting
R_1	Somatomotor<=>Somatomotor,IC2	Somatomotor<=>Somatomotor	ENSG00000188177	ZC3H6	2	113033171	113097640	1	protein_coding	376940	ZC3H6	0.938246	-3.33701	0	0	3	NA	0.049	CMC_NoSVA_cis	+	No	NA	3.58458e-42	rs62158160;rs2863957	resting
R_1	Somatomotor<=>Somatomotor,IC2	Somatomotor<=>Somatomotor	ENSG00000125637	PSD4	2	113914902	113966973	1	protein_coding	23550	PSD4	0.805496	-0.981758	4	16.78	8	4.76918e-08	9.61029e-09	PsychENCODE_eQTLs:GTEx/v8/Brain_Hypothalamus	+	Yes	Adult_Cortex:Fetal_Cortex	3.46881e-49	rs45472893;rs2863957;rs62158160	resting
R_1	Somatomotor<=>Somatomotor,IC2	Somatomotor<=>Somatomotor	ENSG00000125618	PAX8	2	113973574	114036527	-1	protein_coding	7849	PAX8	0.902124	0.0786982	5	16.78	12	3.79647e-12	1.07469e-09	PsychENCODE_eQTLs	+	No	NA	1.41031e-48	rs45472893;rs537679634;rs2863957;rs62158160;rs6711037	resting
R_1	Somatomotor<=>Somatomotor,IC2	Somatomotor<=>Somatomotor	ENSG00000136682	CBWD2	2	114195268	114253766	1	protein_coding	150472	CBWD2	0.967071	-0.830177	0	0	102	2.05085e-18	1.00807e-15	PsychENCODE_eQTLs:CMC_SVA_cis:GTEx/v8/Brain_Cerebellar_Hemisphere:GTEx/v8/Brain_Cerebellum:GTEx/v8/Brain_Frontal_Cortex_BA9:GTEx/v8/Brain_Hippocampus:GTEx/v8/Brain_Nucleus_accumbens_basal_ganglia	+	No	NA	6.63527e-14	rs778884515;rs1838853;2:114154184_TTG_T	resting
R_1	Somatomotor<=>Somatomotor,IC2	Somatomotor<=>Somatomotor	ENSG00000184492	FOXD4L1	2	114256661	114258728	1	protein_coding	200350	FOXD4L1	NA	0.335378	0	0	92	1.7863e-14	1.95396e-25	PsychENCODE_eQTLs:GTEx/v8/Brain_Anterior_cingulate_cortex_BA24:GTEx/v8/Brain_Caudate_basal_ganglia:GTEx/v8/Brain_Cerebellar_Hemisphere:GTEx/v8/Brain_Cerebellum:GTEx/v8/Brain_Cortex:GTEx/v8/Brain_Hypothalamus:GTEx/v8/Brain_Nucleus_accumbens_basal_ganglia:GTEx/v8/Brain_Putamen_basal_ganglia	+	No	NA	8.8066e-11	2:114154184_TTG_T	resting
R_RI	Somatomotor<=>Somatomotor,IC2	Somatomotor<=>Somatomotor	ENSG00000188177	ZC3H6	2	113033171	113097640	1	protein_coding	376940	ZC3H6	0.938246	-3.33701	0	0	3	NA	0.049	CMC_NoSVA_cis	+	No	NA	3.58458e-42	rs62158160;rs2863957	resting
R_RI	Somatomotor<=>Somatomotor,IC2	Somatomotor<=>Somatomotor	ENSG00000125637	PSD4	2	113914902	113966973	1	protein_coding	23550	PSD4	0.805496	-0.981758	4	16.78	8	4.76918e-08	9.61029e-09	PsychENCODE_eQTLs:GTEx/v8/Brain_Hypothalamus	+	Yes	Adult_Cortex:Fetal_Cortex	3.46881e-49	rs45472893;rs2863957;rs62158160	resting
R_RI	Somatomotor<=>Somatomotor,IC2	Somatomotor<=>Somatomotor	ENSG00000125618	PAX8	2	113973574	114036527	-1	protein_coding	7849	PAX8	0.902124	0.0786982	5	16.78	12	3.79647e-12	1.07469e-09	PsychENCODE_eQTLs	+	No	NA	1.41031e-48	rs45472893;rs537679634;rs2863957;rs62158160;rs6711037	resting
R_RI	Somatomotor<=>Somatomotor,IC2	Somatomotor<=>Somatomotor	ENSG00000136682	CBWD2	2	114195268	114253766	1	protein_coding	150472	CBWD2	0.967071	-0.830177	0	0	102	2.05085e-18	1.00807e-15	PsychENCODE_eQTLs:CMC_SVA_cis:GTEx/v8/Brain_Cerebellar_Hemisphere:GTEx/v8/Brain_Cerebellum:GTEx/v8/Brain_Frontal_Cortex_BA9:GTEx/v8/Brain_Hippocampus:GTEx/v8/Brain_Nucleus_accumbens_basal_ganglia	+	No	NA	6.63527e-14	rs778884515;rs1838853;2:114154184_TTG_T	resting
R_RI	Somatomotor<=>Somatomotor,IC2	Somatomotor<=>Somatomotor	ENSG00000184492	FOXD4L1	2	114256661	114258728	1	protein_coding	200350	FOXD4L1	NA	0.335378	0	0	92	1.7863e-14	1.95396e-25	PsychENCODE_eQTLs:GTEx/v8/Brain_Anterior_cingulate_cortex_BA24:GTEx/v8/Brain_Caudate_basal_ganglia:GTEx/v8/Brain_Cerebellar_Hemisphere:GTEx/v8/Brain_Cerebellum:GTEx/v8/Brain_Cortex:GTEx/v8/Brain_Hypothalamus:GTEx/v8/Brain_Nucleus_accumbens_basal_ganglia:GTEx/v8/Brain_Putamen_basal_ganglia	+	No	NA	8.8066e-11	2:114154184_TTG_T	resting
L_5L	Somatomotor<=>Somatomotor,IC3	Somatomotor<=>Somatomotor	ENSG00000188177	ZC3H6	2	113033171	113097640	1	protein_coding	376940	ZC3H6	0.938246	-3.33701	0	0	3	NA	0.049	CMC_NoSVA_cis	+	No	NA	9.61387e-40	rs111789636;rs2863957	resting
L_5L	Somatomotor<=>Somatomotor,IC3	Somatomotor<=>Somatomotor	ENSG00000125637	PSD4	2	113914902	113966973	1	protein_coding	23550	PSD4	0.805496	-0.981758	4	16.78	8	4.76918e-08	9.61029e-09	PsychENCODE_eQTLs:GTEx/v8/Brain_Hypothalamus	+	Yes	Adult_Cortex:Fetal_Cortex	1.41299e-46	rs45472893;rs2863957;rs111789636	resting
L_5L	Somatomotor<=>Somatomotor,IC3	Somatomotor<=>Somatomotor	ENSG00000125618	PAX8	2	113973574	114036527	-1	protein_coding	7849	PAX8	0.902124	0.0786982	5	16.78	12	3.79647e-12	1.07469e-09	PsychENCODE_eQTLs	+	No	NA	1.41299e-46	rs45472893;rs537679634;rs2863957;rs111789636;rs6711037	resting
L_5L	Somatomotor<=>Somatomotor,IC3	Somatomotor<=>Somatomotor	ENSG00000136682	CBWD2	2	114195268	114253766	1	protein_coding	150472	CBWD2	0.967071	-0.830177	0	0	102	2.05085e-18	1.00807e-15	PsychENCODE_eQTLs:CMC_SVA_cis:GTEx/v8/Brain_Cerebellar_Hemisphere:GTEx/v8/Brain_Cerebellum:GTEx/v8/Brain_Frontal_Cortex_BA9:GTEx/v8/Brain_Hippocampus:GTEx/v8/Brain_Nucleus_accumbens_basal_ganglia	+	No	NA	2.27989e-14	rs1191698;rs1838853;rs6758136	resting
L_5L	Somatomotor<=>Somatomotor,IC3	Somatomotor<=>Somatomotor	ENSG00000184492	FOXD4L1	2	114256661	114258728	1	protein_coding	200350	FOXD4L1	NA	0.335378	0	0	92	1.7863e-14	1.95396e-25	PsychENCODE_eQTLs:GTEx/v8/Brain_Anterior_cingulate_cortex_BA24:GTEx/v8/Brain_Caudate_basal_ganglia:GTEx/v8/Brain_Cerebellar_Hemisphere:GTEx/v8/Brain_Cerebellum:GTEx/v8/Brain_Cortex:GTEx/v8/Brain_Hypothalamus:GTEx/v8/Brain_Nucleus_accumbens_basal_ganglia:GTEx/v8/Brain_Putamen_basal_ganglia	+	No	NA	1.42186e-08	rs6758136	resting
L_24dv	Somatomotor<=>Somatomotor,IC3	Somatomotor<=>Somatomotor	ENSG00000188177	ZC3H6	2	113033171	113097640	1	protein_coding	376940	ZC3H6	0.938246	-3.33701	0	0	3	NA	0.049	CMC_NoSVA_cis	+	No	NA	9.61387e-40	rs111789636;rs2863957	resting
L_24dv	Somatomotor<=>Somatomotor,IC3	Somatomotor<=>Somatomotor	ENSG00000125637	PSD4	2	113914902	113966973	1	protein_coding	23550	PSD4	0.805496	-0.981758	4	16.78	8	4.76918e-08	9.61029e-09	PsychENCODE_eQTLs:GTEx/v8/Brain_Hypothalamus	+	Yes	Adult_Cortex:Fetal_Cortex	1.41299e-46	rs45472893;rs2863957;rs111789636	resting
L_24dv	Somatomotor<=>Somatomotor,IC3	Somatomotor<=>Somatomotor	ENSG00000125618	PAX8	2	113973574	114036527	-1	protein_coding	7849	PAX8	0.902124	0.0786982	5	16.78	12	3.79647e-12	1.07469e-09	PsychENCODE_eQTLs	+	No	NA	1.41299e-46	rs45472893;rs537679634;rs2863957;rs111789636;rs6711037	resting
L_24dv	Somatomotor<=>Somatomotor,IC3	Somatomotor<=>Somatomotor	ENSG00000136682	CBWD2	2	114195268	114253766	1	protein_coding	150472	CBWD2	0.967071	-0.830177	0	0	102	2.05085e-18	1.00807e-15	PsychENCODE_eQTLs:CMC_SVA_cis:GTEx/v8/Brain_Cerebellar_Hemisphere:GTEx/v8/Brain_Cerebellum:GTEx/v8/Brain_Frontal_Cortex_BA9:GTEx/v8/Brain_Hippocampus:GTEx/v8/Brain_Nucleus_accumbens_basal_ganglia	+	No	NA	2.27989e-14	rs1191698;rs1838853;rs6758136	resting
L_24dv	Somatomotor<=>Somatomotor,IC3	Somatomotor<=>Somatomotor	ENSG00000184492	FOXD4L1	2	114256661	114258728	1	protein_coding	200350	FOXD4L1	NA	0.335378	0	0	92	1.7863e-14	1.95396e-25	PsychENCODE_eQTLs:GTEx/v8/Brain_Anterior_cingulate_cortex_BA24:GTEx/v8/Brain_Caudate_basal_ganglia:GTEx/v8/Brain_Cerebellar_Hemisphere:GTEx/v8/Brain_Cerebellum:GTEx/v8/Brain_Cortex:GTEx/v8/Brain_Hypothalamus:GTEx/v8/Brain_Nucleus_accumbens_basal_ganglia:GTEx/v8/Brain_Putamen_basal_ganglia	+	No	NA	1.42186e-08	rs6758136	resting
L_1	Somatomotor<=>Somatomotor,IC3	Somatomotor<=>Somatomotor	ENSG00000188177	ZC3H6	2	113033171	113097640	1	protein_coding	376940	ZC3H6	0.938246	-3.33701	0	0	3	NA	0.049	CMC_NoSVA_cis	+	No	NA	9.61387e-40	rs111789636;rs2863957	resting
L_1	Somatomotor<=>Somatomotor,IC3	Somatomotor<=>Somatomotor	ENSG00000125637	PSD4	2	113914902	113966973	1	protein_coding	23550	PSD4	0.805496	-0.981758	4	16.78	8	4.76918e-08	9.61029e-09	PsychENCODE_eQTLs:GTEx/v8/Brain_Hypothalamus	+	Yes	Adult_Cortex:Fetal_Cortex	1.41299e-46	rs45472893;rs2863957;rs111789636	resting
L_1	Somatomotor<=>Somatomotor,IC3	Somatomotor<=>Somatomotor	ENSG00000125618	PAX8	2	113973574	114036527	-1	protein_coding	7849	PAX8	0.902124	0.0786982	5	16.78	12	3.79647e-12	1.07469e-09	PsychENCODE_eQTLs	+	No	NA	1.41299e-46	rs45472893;rs537679634;rs2863957;rs111789636;rs6711037	resting
L_1	Somatomotor<=>Somatomotor,IC3	Somatomotor<=>Somatomotor	ENSG00000136682	CBWD2	2	114195268	114253766	1	protein_coding	150472	CBWD2	0.967071	-0.830177	0	0	102	2.05085e-18	1.00807e-15	PsychENCODE_eQTLs:CMC_SVA_cis:GTEx/v8/Brain_Cerebellar_Hemisphere:GTEx/v8/Brain_Cerebellum:GTEx/v8/Brain_Frontal_Cortex_BA9:GTEx/v8/Brain_Hippocampus:GTEx/v8/Brain_Nucleus_accumbens_basal_ganglia	+	No	NA	2.27989e-14	rs1191698;rs1838853;rs6758136	resting
L_1	Somatomotor<=>Somatomotor,IC3	Somatomotor<=>Somatomotor	ENSG00000184492	FOXD4L1	2	114256661	114258728	1	protein_coding	200350	FOXD4L1	NA	0.335378	0	0	92	1.7863e-14	1.95396e-25	PsychENCODE_eQTLs:GTEx/v8/Brain_Anterior_cingulate_cortex_BA24:GTEx/v8/Brain_Caudate_basal_ganglia:GTEx/v8/Brain_Cerebellar_Hemisphere:GTEx/v8/Brain_Cerebellum:GTEx/v8/Brain_Cortex:GTEx/v8/Brain_Hypothalamus:GTEx/v8/Brain_Nucleus_accumbens_basal_ganglia:GTEx/v8/Brain_Putamen_basal_ganglia	+	No	NA	1.42186e-08	rs6758136	resting
R_3b	Somatomotor<=>Somatomotor,IC3	Somatomotor<=>Somatomotor	ENSG00000188177	ZC3H6	2	113033171	113097640	1	protein_coding	376940	ZC3H6	0.938246	-3.33701	0	0	3	NA	0.049	CMC_NoSVA_cis	+	No	NA	9.61387e-40	rs111789636;rs2863957	resting
R_3b	Somatomotor<=>Somatomotor,IC3	Somatomotor<=>Somatomotor	ENSG00000125637	PSD4	2	113914902	113966973	1	protein_coding	23550	PSD4	0.805496	-0.981758	4	16.78	8	4.76918e-08	9.61029e-09	PsychENCODE_eQTLs:GTEx/v8/Brain_Hypothalamus	+	Yes	Adult_Cortex:Fetal_Cortex	1.41299e-46	rs45472893;rs2863957;rs111789636	resting
R_3b	Somatomotor<=>Somatomotor,IC3	Somatomotor<=>Somatomotor	ENSG00000125618	PAX8	2	113973574	114036527	-1	protein_coding	7849	PAX8	0.902124	0.0786982	5	16.78	12	3.79647e-12	1.07469e-09	PsychENCODE_eQTLs	+	No	NA	1.41299e-46	rs45472893;rs537679634;rs2863957;rs111789636;rs6711037	resting
R_3b	Somatomotor<=>Somatomotor,IC3	Somatomotor<=>Somatomotor	ENSG00000136682	CBWD2	2	114195268	114253766	1	protein_coding	150472	CBWD2	0.967071	-0.830177	0	0	102	2.05085e-18	1.00807e-15	PsychENCODE_eQTLs:CMC_SVA_cis:GTEx/v8/Brain_Cerebellar_Hemisphere:GTEx/v8/Brain_Cerebellum:GTEx/v8/Brain_Frontal_Cortex_BA9:GTEx/v8/Brain_Hippocampus:GTEx/v8/Brain_Nucleus_accumbens_basal_ganglia	+	No	NA	2.27989e-14	rs1191698;rs1838853;rs6758136	resting
R_3b	Somatomotor<=>Somatomotor,IC3	Somatomotor<=>Somatomotor	ENSG00000184492	FOXD4L1	2	114256661	114258728	1	protein_coding	200350	FOXD4L1	NA	0.335378	0	0	92	1.7863e-14	1.95396e-25	PsychENCODE_eQTLs:GTEx/v8/Brain_Anterior_cingulate_cortex_BA24:GTEx/v8/Brain_Caudate_basal_ganglia:GTEx/v8/Brain_Cerebellar_Hemisphere:GTEx/v8/Brain_Cerebellum:GTEx/v8/Brain_Cortex:GTEx/v8/Brain_Hypothalamus:GTEx/v8/Brain_Nucleus_accumbens_basal_ganglia:GTEx/v8/Brain_Putamen_basal_ganglia	+	No	NA	1.42186e-08	rs6758136	resting
R_5m	Somatomotor<=>Somatomotor,IC3	Somatomotor<=>Somatomotor	ENSG00000188177	ZC3H6	2	113033171	113097640	1	protein_coding	376940	ZC3H6	0.938246	-3.33701	0	0	3	NA	0.049	CMC_NoSVA_cis	+	No	NA	9.61387e-40	rs111789636;rs2863957	resting
R_5m	Somatomotor<=>Somatomotor,IC3	Somatomotor<=>Somatomotor	ENSG00000125637	PSD4	2	113914902	113966973	1	protein_coding	23550	PSD4	0.805496	-0.981758	4	16.78	8	4.76918e-08	9.61029e-09	PsychENCODE_eQTLs:GTEx/v8/Brain_Hypothalamus	+	Yes	Adult_Cortex:Fetal_Cortex	1.41299e-46	rs45472893;rs2863957;rs111789636	resting
R_5m	Somatomotor<=>Somatomotor,IC3	Somatomotor<=>Somatomotor	ENSG00000125618	PAX8	2	113973574	114036527	-1	protein_coding	7849	PAX8	0.902124	0.0786982	5	16.78	12	3.79647e-12	1.07469e-09	PsychENCODE_eQTLs	+	No	NA	1.41299e-46	rs45472893;rs537679634;rs2863957;rs111789636;rs6711037	resting
R_5m	Somatomotor<=>Somatomotor,IC3	Somatomotor<=>Somatomotor	ENSG00000136682	CBWD2	2	114195268	114253766	1	protein_coding	150472	CBWD2	0.967071	-0.830177	0	0	102	2.05085e-18	1.00807e-15	PsychENCODE_eQTLs:CMC_SVA_cis:GTEx/v8/Brain_Cerebellar_Hemisphere:GTEx/v8/Brain_Cerebellum:GTEx/v8/Brain_Frontal_Cortex_BA9:GTEx/v8/Brain_Hippocampus:GTEx/v8/Brain_Nucleus_accumbens_basal_ganglia	+	No	NA	2.27989e-14	rs1191698;rs1838853;rs6758136	resting
R_5m	Somatomotor<=>Somatomotor,IC3	Somatomotor<=>Somatomotor	ENSG00000184492	FOXD4L1	2	114256661	114258728	1	protein_coding	200350	FOXD4L1	NA	0.335378	0	0	92	1.7863e-14	1.95396e-25	PsychENCODE_eQTLs:GTEx/v8/Brain_Anterior_cingulate_cortex_BA24:GTEx/v8/Brain_Caudate_basal_ganglia:GTEx/v8/Brain_Cerebellar_Hemisphere:GTEx/v8/Brain_Cerebellum:GTEx/v8/Brain_Cortex:GTEx/v8/Brain_Hypothalamus:GTEx/v8/Brain_Nucleus_accumbens_basal_ganglia:GTEx/v8/Brain_Putamen_basal_ganglia	+	No	NA	1.42186e-08	rs6758136	resting
R_5L	Somatomotor<=>Somatomotor,IC3	Somatomotor<=>Somatomotor	ENSG00000188177	ZC3H6	2	113033171	113097640	1	protein_coding	376940	ZC3H6	0.938246	-3.33701	0	0	3	NA	0.049	CMC_NoSVA_cis	+	No	NA	9.61387e-40	rs111789636;rs2863957	resting
R_5L	Somatomotor<=>Somatomotor,IC3	Somatomotor<=>Somatomotor	ENSG00000125637	PSD4	2	113914902	113966973	1	protein_coding	23550	PSD4	0.805496	-0.981758	4	16.78	8	4.76918e-08	9.61029e-09	PsychENCODE_eQTLs:GTEx/v8/Brain_Hypothalamus	+	Yes	Adult_Cortex:Fetal_Cortex	1.41299e-46	rs45472893;rs2863957;rs111789636	resting
R_5L	Somatomotor<=>Somatomotor,IC3	Somatomotor<=>Somatomotor	ENSG00000125618	PAX8	2	113973574	114036527	-1	protein_coding	7849	PAX8	0.902124	0.0786982	5	16.78	12	3.79647e-12	1.07469e-09	PsychENCODE_eQTLs	+	No	NA	1.41299e-46	rs45472893;rs537679634;rs2863957;rs111789636;rs6711037	resting
R_5L	Somatomotor<=>Somatomotor,IC3	Somatomotor<=>Somatomotor	ENSG00000136682	CBWD2	2	114195268	114253766	1	protein_coding	150472	CBWD2	0.967071	-0.830177	0	0	102	2.05085e-18	1.00807e-15	PsychENCODE_eQTLs:CMC_SVA_cis:GTEx/v8/Brain_Cerebellar_Hemisphere:GTEx/v8/Brain_Cerebellum:GTEx/v8/Brain_Frontal_Cortex_BA9:GTEx/v8/Brain_Hippocampus:GTEx/v8/Brain_Nucleus_accumbens_basal_ganglia	+	No	NA	2.27989e-14	rs1191698;rs1838853;rs6758136	resting
R_5L	Somatomotor<=>Somatomotor,IC3	Somatomotor<=>Somatomotor	ENSG00000184492	FOXD4L1	2	114256661	114258728	1	protein_coding	200350	FOXD4L1	NA	0.335378	0	0	92	1.7863e-14	1.95396e-25	PsychENCODE_eQTLs:GTEx/v8/Brain_Anterior_cingulate_cortex_BA24:GTEx/v8/Brain_Caudate_basal_ganglia:GTEx/v8/Brain_Cerebellar_Hemisphere:GTEx/v8/Brain_Cerebellum:GTEx/v8/Brain_Cortex:GTEx/v8/Brain_Hypothalamus:GTEx/v8/Brain_Nucleus_accumbens_basal_ganglia:GTEx/v8/Brain_Putamen_basal_ganglia	+	No	NA	1.42186e-08	rs6758136	resting
R_24dd	Somatomotor<=>Somatomotor,IC3	Somatomotor<=>Somatomotor	ENSG00000188177	ZC3H6	2	113033171	113097640	1	protein_coding	376940	ZC3H6	0.938246	-3.33701	0	0	3	NA	0.049	CMC_NoSVA_cis	+	No	NA	9.61387e-40	rs111789636;rs2863957	resting
R_24dd	Somatomotor<=>Somatomotor,IC3	Somatomotor<=>Somatomotor	ENSG00000125637	PSD4	2	113914902	113966973	1	protein_coding	23550	PSD4	0.805496	-0.981758	4	16.78	8	4.76918e-08	9.61029e-09	PsychENCODE_eQTLs:GTEx/v8/Brain_Hypothalamus	+	Yes	Adult_Cortex:Fetal_Cortex	1.41299e-46	rs45472893;rs2863957;rs111789636	resting
R_24dd	Somatomotor<=>Somatomotor,IC3	Somatomotor<=>Somatomotor	ENSG00000125618	PAX8	2	113973574	114036527	-1	protein_coding	7849	PAX8	0.902124	0.0786982	5	16.78	12	3.79647e-12	1.07469e-09	PsychENCODE_eQTLs	+	No	NA	1.41299e-46	rs45472893;rs537679634;rs2863957;rs111789636;rs6711037	resting
R_24dd	Somatomotor<=>Somatomotor,IC3	Somatomotor<=>Somatomotor	ENSG00000136682	CBWD2	2	114195268	114253766	1	protein_coding	150472	CBWD2	0.967071	-0.830177	0	0	102	2.05085e-18	1.00807e-15	PsychENCODE_eQTLs:CMC_SVA_cis:GTEx/v8/Brain_Cerebellar_Hemisphere:GTEx/v8/Brain_Cerebellum:GTEx/v8/Brain_Frontal_Cortex_BA9:GTEx/v8/Brain_Hippocampus:GTEx/v8/Brain_Nucleus_accumbens_basal_ganglia	+	No	NA	2.27989e-14	rs1191698;rs1838853;rs6758136	resting
R_24dd	Somatomotor<=>Somatomotor,IC3	Somatomotor<=>Somatomotor	ENSG00000184492	FOXD4L1	2	114256661	114258728	1	protein_coding	200350	FOXD4L1	NA	0.335378	0	0	92	1.7863e-14	1.95396e-25	PsychENCODE_eQTLs:GTEx/v8/Brain_Anterior_cingulate_cortex_BA24:GTEx/v8/Brain_Caudate_basal_ganglia:GTEx/v8/Brain_Cerebellar_Hemisphere:GTEx/v8/Brain_Cerebellum:GTEx/v8/Brain_Cortex:GTEx/v8/Brain_Hypothalamus:GTEx/v8/Brain_Nucleus_accumbens_basal_ganglia:GTEx/v8/Brain_Putamen_basal_ganglia	+	No	NA	1.42186e-08	rs6758136	resting
R_1	Somatomotor<=>Somatomotor,IC3	Somatomotor<=>Somatomotor	ENSG00000188177	ZC3H6	2	113033171	113097640	1	protein_coding	376940	ZC3H6	0.938246	-3.33701	0	0	3	NA	0.049	CMC_NoSVA_cis	+	No	NA	9.61387e-40	rs111789636;rs2863957	resting
R_1	Somatomotor<=>Somatomotor,IC3	Somatomotor<=>Somatomotor	ENSG00000125637	PSD4	2	113914902	113966973	1	protein_coding	23550	PSD4	0.805496	-0.981758	4	16.78	8	4.76918e-08	9.61029e-09	PsychENCODE_eQTLs:GTEx/v8/Brain_Hypothalamus	+	Yes	Adult_Cortex:Fetal_Cortex	1.41299e-46	rs45472893;rs2863957;rs111789636	resting
R_1	Somatomotor<=>Somatomotor,IC3	Somatomotor<=>Somatomotor	ENSG00000125618	PAX8	2	113973574	114036527	-1	protein_coding	7849	PAX8	0.902124	0.0786982	5	16.78	12	3.79647e-12	1.07469e-09	PsychENCODE_eQTLs	+	No	NA	1.41299e-46	rs45472893;rs537679634;rs2863957;rs111789636;rs6711037	resting
R_1	Somatomotor<=>Somatomotor,IC3	Somatomotor<=>Somatomotor	ENSG00000136682	CBWD2	2	114195268	114253766	1	protein_coding	150472	CBWD2	0.967071	-0.830177	0	0	102	2.05085e-18	1.00807e-15	PsychENCODE_eQTLs:CMC_SVA_cis:GTEx/v8/Brain_Cerebellar_Hemisphere:GTEx/v8/Brain_Cerebellum:GTEx/v8/Brain_Frontal_Cortex_BA9:GTEx/v8/Brain_Hippocampus:GTEx/v8/Brain_Nucleus_accumbens_basal_ganglia	+	No	NA	2.27989e-14	rs1191698;rs1838853;rs6758136	resting
R_1	Somatomotor<=>Somatomotor,IC3	Somatomotor<=>Somatomotor	ENSG00000184492	FOXD4L1	2	114256661	114258728	1	protein_coding	200350	FOXD4L1	NA	0.335378	0	0	92	1.7863e-14	1.95396e-25	PsychENCODE_eQTLs:GTEx/v8/Brain_Anterior_cingulate_cortex_BA24:GTEx/v8/Brain_Caudate_basal_ganglia:GTEx/v8/Brain_Cerebellar_Hemisphere:GTEx/v8/Brain_Cerebellum:GTEx/v8/Brain_Cortex:GTEx/v8/Brain_Hypothalamus:GTEx/v8/Brain_Nucleus_accumbens_basal_ganglia:GTEx/v8/Brain_Putamen_basal_ganglia	+	No	NA	1.42186e-08	rs6758136	resting
R_3a	Somatomotor<=>Somatomotor,IC3	Somatomotor<=>Somatomotor	ENSG00000188177	ZC3H6	2	113033171	113097640	1	protein_coding	376940	ZC3H6	0.938246	-3.33701	0	0	3	NA	0.049	CMC_NoSVA_cis	+	No	NA	9.61387e-40	rs111789636;rs2863957	resting
R_3a	Somatomotor<=>Somatomotor,IC3	Somatomotor<=>Somatomotor	ENSG00000125637	PSD4	2	113914902	113966973	1	protein_coding	23550	PSD4	0.805496	-0.981758	4	16.78	8	4.76918e-08	9.61029e-09	PsychENCODE_eQTLs:GTEx/v8/Brain_Hypothalamus	+	Yes	Adult_Cortex:Fetal_Cortex	1.41299e-46	rs45472893;rs2863957;rs111789636	resting
R_3a	Somatomotor<=>Somatomotor,IC3	Somatomotor<=>Somatomotor	ENSG00000125618	PAX8	2	113973574	114036527	-1	protein_coding	7849	PAX8	0.902124	0.0786982	5	16.78	12	3.79647e-12	1.07469e-09	PsychENCODE_eQTLs	+	No	NA	1.41299e-46	rs45472893;rs537679634;rs2863957;rs111789636;rs6711037	resting
R_3a	Somatomotor<=>Somatomotor,IC3	Somatomotor<=>Somatomotor	ENSG00000136682	CBWD2	2	114195268	114253766	1	protein_coding	150472	CBWD2	0.967071	-0.830177	0	0	102	2.05085e-18	1.00807e-15	PsychENCODE_eQTLs:CMC_SVA_cis:GTEx/v8/Brain_Cerebellar_Hemisphere:GTEx/v8/Brain_Cerebellum:GTEx/v8/Brain_Frontal_Cortex_BA9:GTEx/v8/Brain_Hippocampus:GTEx/v8/Brain_Nucleus_accumbens_basal_ganglia	+	No	NA	2.27989e-14	rs1191698;rs1838853;rs6758136	resting
R_3a	Somatomotor<=>Somatomotor,IC3	Somatomotor<=>Somatomotor	ENSG00000184492	FOXD4L1	2	114256661	114258728	1	protein_coding	200350	FOXD4L1	NA	0.335378	0	0	92	1.7863e-14	1.95396e-25	PsychENCODE_eQTLs:GTEx/v8/Brain_Anterior_cingulate_cortex_BA24:GTEx/v8/Brain_Caudate_basal_ganglia:GTEx/v8/Brain_Cerebellar_Hemisphere:GTEx/v8/Brain_Cerebellum:GTEx/v8/Brain_Cortex:GTEx/v8/Brain_Hypothalamus:GTEx/v8/Brain_Nucleus_accumbens_basal_ganglia:GTEx/v8/Brain_Putamen_basal_ganglia	+	No	NA	1.42186e-08	rs6758136	resting
L_5L	Somatomotor<=>Somatomotor,IC4	Somatomotor<=>Somatomotor	ENSG00000188177	ZC3H6	2	113033171	113097640	1	protein_coding	376940	ZC3H6	0.938246	-3.33701	0	0	3	NA	0.049	CMC_NoSVA_cis	+	No	NA	4.35644e-44	rs62158160;rs2863957	resting
L_5L	Somatomotor<=>Somatomotor,IC4	Somatomotor<=>Somatomotor	ENSG00000125637	PSD4	2	113914902	113966973	1	protein_coding	23550	PSD4	0.805496	-0.981758	4	16.78	8	4.76918e-08	9.61029e-09	PsychENCODE_eQTLs:GTEx/v8/Brain_Hypothalamus	+	Yes	Adult_Cortex:Fetal_Cortex	1.93139e-50	rs45472893;rs2863957;rs62158160	resting
L_5L	Somatomotor<=>Somatomotor,IC4	Somatomotor<=>Somatomotor	ENSG00000125618	PAX8	2	113973574	114036527	-1	protein_coding	7849	PAX8	0.902124	0.0786982	5	16.78	12	3.79647e-12	1.07469e-09	PsychENCODE_eQTLs	+	No	NA	1.93139e-50	rs45472893;rs537679634;rs2863957;rs62158160;rs6711037	resting
L_5L	Somatomotor<=>Somatomotor,IC4	Somatomotor<=>Somatomotor	ENSG00000136682	CBWD2	2	114195268	114253766	1	protein_coding	150472	CBWD2	0.967071	-0.830177	3	1.016	108	4.64915e-43	7.92026e-40	PsychENCODE_eQTLs:CMC_SVA_cis:CMC_NoSVA_cis:GTEx/v8/Brain_Caudate_basal_ganglia:GTEx/v8/Brain_Cerebellar_Hemisphere:GTEx/v8/Brain_Cerebellum:GTEx/v8/Brain_Frontal_Cortex_BA9:GTEx/v8/Brain_Hippocampus:GTEx/v8/Brain_Nucleus_accumbens_basal_ganglia:GTEx/v8/Brain_Putamen_basal_ganglia:GTEx/v8/Brain_Substantia_nigra	+	No	NA	2.67099e-15	rs28610393;rs1191698;rs1838853;rs6758136	resting
L_5L	Somatomotor<=>Somatomotor,IC4	Somatomotor<=>Somatomotor	ENSG00000238091	AC016745.1	2	114204992	114205429	-1	protein_coding	NA	NA	NA	NA	1	1.016	0	NA	NA	NA	NA	No	NA	NA	rs28610393	resting
L_5L	Somatomotor<=>Somatomotor,IC4	Somatomotor<=>Somatomotor	ENSG00000184492	FOXD4L1	2	114256661	114258728	1	protein_coding	200350	FOXD4L1	NA	0.335378	3	2.57	98	4.66374e-25	1.95396e-25	PsychENCODE_eQTLs:GTEx/v8/Brain_Anterior_cingulate_cortex_BA24:GTEx/v8/Brain_Caudate_basal_ganglia:GTEx/v8/Brain_Cerebellar_Hemisphere:GTEx/v8/Brain_Cerebellum:GTEx/v8/Brain_Cortex:GTEx/v8/Brain_Frontal_Cortex_BA9:GTEx/v8/Brain_Hippocampus:GTEx/v8/Brain_Hypothalamus:GTEx/v8/Brain_Nucleus_accumbens_basal_ganglia:GTEx/v8/Brain_Putamen_basal_ganglia:GTEx/v8/Brain_Substantia_nigra	+	No	NA	5.73987e-11	rs28610393;rs6758136	resting
L_5L	Somatomotor<=>Somatomotor,IC4	Somatomotor<=>Somatomotor	ENSG00000144134	RABL2A	2	114384806	114400973	1	protein_coding	11159	RABL2A	0.940339	-0.0806495	0	0	1	5.10298e-05	0.00466766	PsychENCODE_eQTLs	-	No	NA	1.14744e-07	rs28610393	resting
R_5m	Somatomotor<=>Somatomotor,IC4	Somatomotor<=>Somatomotor	ENSG00000188177	ZC3H6	2	113033171	113097640	1	protein_coding	376940	ZC3H6	0.938246	-3.33701	0	0	3	NA	0.049	CMC_NoSVA_cis	+	No	NA	4.35644e-44	rs62158160;rs2863957	resting
R_5m	Somatomotor<=>Somatomotor,IC4	Somatomotor<=>Somatomotor	ENSG00000125637	PSD4	2	113914902	113966973	1	protein_coding	23550	PSD4	0.805496	-0.981758	4	16.78	8	4.76918e-08	9.61029e-09	PsychENCODE_eQTLs:GTEx/v8/Brain_Hypothalamus	+	Yes	Adult_Cortex:Fetal_Cortex	1.93139e-50	rs45472893;rs2863957;rs62158160	resting
R_5m	Somatomotor<=>Somatomotor,IC4	Somatomotor<=>Somatomotor	ENSG00000125618	PAX8	2	113973574	114036527	-1	protein_coding	7849	PAX8	0.902124	0.0786982	5	16.78	12	3.79647e-12	1.07469e-09	PsychENCODE_eQTLs	+	No	NA	1.93139e-50	rs45472893;rs537679634;rs2863957;rs62158160;rs6711037	resting
R_5m	Somatomotor<=>Somatomotor,IC4	Somatomotor<=>Somatomotor	ENSG00000136682	CBWD2	2	114195268	114253766	1	protein_coding	150472	CBWD2	0.967071	-0.830177	3	1.016	108	4.64915e-43	7.92026e-40	PsychENCODE_eQTLs:CMC_SVA_cis:CMC_NoSVA_cis:GTEx/v8/Brain_Caudate_basal_ganglia:GTEx/v8/Brain_Cerebellar_Hemisphere:GTEx/v8/Brain_Cerebellum:GTEx/v8/Brain_Frontal_Cortex_BA9:GTEx/v8/Brain_Hippocampus:GTEx/v8/Brain_Nucleus_accumbens_basal_ganglia:GTEx/v8/Brain_Putamen_basal_ganglia:GTEx/v8/Brain_Substantia_nigra	+	No	NA	2.67099e-15	rs28610393;rs1191698;rs1838853;rs6758136	resting
R_5m	Somatomotor<=>Somatomotor,IC4	Somatomotor<=>Somatomotor	ENSG00000238091	AC016745.1	2	114204992	114205429	-1	protein_coding	NA	NA	NA	NA	1	1.016	0	NA	NA	NA	NA	No	NA	NA	rs28610393	resting
R_5m	Somatomotor<=>Somatomotor,IC4	Somatomotor<=>Somatomotor	ENSG00000184492	FOXD4L1	2	114256661	114258728	1	protein_coding	200350	FOXD4L1	NA	0.335378	3	2.57	98	4.66374e-25	1.95396e-25	PsychENCODE_eQTLs:GTEx/v8/Brain_Anterior_cingulate_cortex_BA24:GTEx/v8/Brain_Caudate_basal_ganglia:GTEx/v8/Brain_Cerebellar_Hemisphere:GTEx/v8/Brain_Cerebellum:GTEx/v8/Brain_Cortex:GTEx/v8/Brain_Frontal_Cortex_BA9:GTEx/v8/Brain_Hippocampus:GTEx/v8/Brain_Hypothalamus:GTEx/v8/Brain_Nucleus_accumbens_basal_ganglia:GTEx/v8/Brain_Putamen_basal_ganglia:GTEx/v8/Brain_Substantia_nigra	+	No	NA	5.73987e-11	rs28610393;rs6758136	resting
R_5m	Somatomotor<=>Somatomotor,IC4	Somatomotor<=>Somatomotor	ENSG00000144134	RABL2A	2	114384806	114400973	1	protein_coding	11159	RABL2A	0.940339	-0.0806495	0	0	1	5.10298e-05	0.00466766	PsychENCODE_eQTLs	-	No	NA	1.14744e-07	rs28610393	resting
R_5L	Somatomotor<=>Somatomotor,IC4	Somatomotor<=>Somatomotor	ENSG00000188177	ZC3H6	2	113033171	113097640	1	protein_coding	376940	ZC3H6	0.938246	-3.33701	0	0	3	NA	0.049	CMC_NoSVA_cis	+	No	NA	4.35644e-44	rs62158160;rs2863957	resting
R_5L	Somatomotor<=>Somatomotor,IC4	Somatomotor<=>Somatomotor	ENSG00000125637	PSD4	2	113914902	113966973	1	protein_coding	23550	PSD4	0.805496	-0.981758	4	16.78	8	4.76918e-08	9.61029e-09	PsychENCODE_eQTLs:GTEx/v8/Brain_Hypothalamus	+	Yes	Adult_Cortex:Fetal_Cortex	1.93139e-50	rs45472893;rs2863957;rs62158160	resting
R_5L	Somatomotor<=>Somatomotor,IC4	Somatomotor<=>Somatomotor	ENSG00000125618	PAX8	2	113973574	114036527	-1	protein_coding	7849	PAX8	0.902124	0.0786982	5	16.78	12	3.79647e-12	1.07469e-09	PsychENCODE_eQTLs	+	No	NA	1.93139e-50	rs45472893;rs537679634;rs2863957;rs62158160;rs6711037	resting
R_5L	Somatomotor<=>Somatomotor,IC4	Somatomotor<=>Somatomotor	ENSG00000136682	CBWD2	2	114195268	114253766	1	protein_coding	150472	CBWD2	0.967071	-0.830177	3	1.016	108	4.64915e-43	7.92026e-40	PsychENCODE_eQTLs:CMC_SVA_cis:CMC_NoSVA_cis:GTEx/v8/Brain_Caudate_basal_ganglia:GTEx/v8/Brain_Cerebellar_Hemisphere:GTEx/v8/Brain_Cerebellum:GTEx/v8/Brain_Frontal_Cortex_BA9:GTEx/v8/Brain_Hippocampus:GTEx/v8/Brain_Nucleus_accumbens_basal_ganglia:GTEx/v8/Brain_Putamen_basal_ganglia:GTEx/v8/Brain_Substantia_nigra	+	No	NA	2.67099e-15	rs28610393;rs1191698;rs1838853;rs6758136	resting
R_5L	Somatomotor<=>Somatomotor,IC4	Somatomotor<=>Somatomotor	ENSG00000238091	AC016745.1	2	114204992	114205429	-1	protein_coding	NA	NA	NA	NA	1	1.016	0	NA	NA	NA	NA	No	NA	NA	rs28610393	resting
R_5L	Somatomotor<=>Somatomotor,IC4	Somatomotor<=>Somatomotor	ENSG00000184492	FOXD4L1	2	114256661	114258728	1	protein_coding	200350	FOXD4L1	NA	0.335378	3	2.57	98	4.66374e-25	1.95396e-25	PsychENCODE_eQTLs:GTEx/v8/Brain_Anterior_cingulate_cortex_BA24:GTEx/v8/Brain_Caudate_basal_ganglia:GTEx/v8/Brain_Cerebellar_Hemisphere:GTEx/v8/Brain_Cerebellum:GTEx/v8/Brain_Cortex:GTEx/v8/Brain_Frontal_Cortex_BA9:GTEx/v8/Brain_Hippocampus:GTEx/v8/Brain_Hypothalamus:GTEx/v8/Brain_Nucleus_accumbens_basal_ganglia:GTEx/v8/Brain_Putamen_basal_ganglia:GTEx/v8/Brain_Substantia_nigra	+	No	NA	5.73987e-11	rs28610393;rs6758136	resting
R_5L	Somatomotor<=>Somatomotor,IC4	Somatomotor<=>Somatomotor	ENSG00000144134	RABL2A	2	114384806	114400973	1	protein_coding	11159	RABL2A	0.940339	-0.0806495	0	0	1	5.10298e-05	0.00466766	PsychENCODE_eQTLs	-	No	NA	1.14744e-07	rs28610393	resting
R_1	Somatomotor<=>Somatomotor,IC4	Somatomotor<=>Somatomotor	ENSG00000188177	ZC3H6	2	113033171	113097640	1	protein_coding	376940	ZC3H6	0.938246	-3.33701	0	0	3	NA	0.049	CMC_NoSVA_cis	+	No	NA	4.35644e-44	rs62158160;rs2863957	resting
R_1	Somatomotor<=>Somatomotor,IC4	Somatomotor<=>Somatomotor	ENSG00000125637	PSD4	2	113914902	113966973	1	protein_coding	23550	PSD4	0.805496	-0.981758	4	16.78	8	4.76918e-08	9.61029e-09	PsychENCODE_eQTLs:GTEx/v8/Brain_Hypothalamus	+	Yes	Adult_Cortex:Fetal_Cortex	1.93139e-50	rs45472893;rs2863957;rs62158160	resting
R_1	Somatomotor<=>Somatomotor,IC4	Somatomotor<=>Somatomotor	ENSG00000125618	PAX8	2	113973574	114036527	-1	protein_coding	7849	PAX8	0.902124	0.0786982	5	16.78	12	3.79647e-12	1.07469e-09	PsychENCODE_eQTLs	+	No	NA	1.93139e-50	rs45472893;rs537679634;rs2863957;rs62158160;rs6711037	resting
R_1	Somatomotor<=>Somatomotor,IC4	Somatomotor<=>Somatomotor	ENSG00000136682	CBWD2	2	114195268	114253766	1	protein_coding	150472	CBWD2	0.967071	-0.830177	3	1.016	108	4.64915e-43	7.92026e-40	PsychENCODE_eQTLs:CMC_SVA_cis:CMC_NoSVA_cis:GTEx/v8/Brain_Caudate_basal_ganglia:GTEx/v8/Brain_Cerebellar_Hemisphere:GTEx/v8/Brain_Cerebellum:GTEx/v8/Brain_Frontal_Cortex_BA9:GTEx/v8/Brain_Hippocampus:GTEx/v8/Brain_Nucleus_accumbens_basal_ganglia:GTEx/v8/Brain_Putamen_basal_ganglia:GTEx/v8/Brain_Substantia_nigra	+	No	NA	2.67099e-15	rs28610393;rs1191698;rs1838853;rs6758136	resting
R_1	Somatomotor<=>Somatomotor,IC4	Somatomotor<=>Somatomotor	ENSG00000238091	AC016745.1	2	114204992	114205429	-1	protein_coding	NA	NA	NA	NA	1	1.016	0	NA	NA	NA	NA	No	NA	NA	rs28610393	resting
R_1	Somatomotor<=>Somatomotor,IC4	Somatomotor<=>Somatomotor	ENSG00000184492	FOXD4L1	2	114256661	114258728	1	protein_coding	200350	FOXD4L1	NA	0.335378	3	2.57	98	4.66374e-25	1.95396e-25	PsychENCODE_eQTLs:GTEx/v8/Brain_Anterior_cingulate_cortex_BA24:GTEx/v8/Brain_Caudate_basal_ganglia:GTEx/v8/Brain_Cerebellar_Hemisphere:GTEx/v8/Brain_Cerebellum:GTEx/v8/Brain_Cortex:GTEx/v8/Brain_Frontal_Cortex_BA9:GTEx/v8/Brain_Hippocampus:GTEx/v8/Brain_Hypothalamus:GTEx/v8/Brain_Nucleus_accumbens_basal_ganglia:GTEx/v8/Brain_Putamen_basal_ganglia:GTEx/v8/Brain_Substantia_nigra	+	No	NA	5.73987e-11	rs28610393;rs6758136	resting
R_1	Somatomotor<=>Somatomotor,IC4	Somatomotor<=>Somatomotor	ENSG00000144134	RABL2A	2	114384806	114400973	1	protein_coding	11159	RABL2A	0.940339	-0.0806495	0	0	1	5.10298e-05	0.00466766	PsychENCODE_eQTLs	-	No	NA	1.14744e-07	rs28610393	resting
R_2	Somatomotor<=>Somatomotor,IC4	Somatomotor<=>Somatomotor	ENSG00000188177	ZC3H6	2	113033171	113097640	1	protein_coding	376940	ZC3H6	0.938246	-3.33701	0	0	3	NA	0.049	CMC_NoSVA_cis	+	No	NA	4.35644e-44	rs62158160;rs2863957	resting
R_2	Somatomotor<=>Somatomotor,IC4	Somatomotor<=>Somatomotor	ENSG00000125637	PSD4	2	113914902	113966973	1	protein_coding	23550	PSD4	0.805496	-0.981758	4	16.78	8	4.76918e-08	9.61029e-09	PsychENCODE_eQTLs:GTEx/v8/Brain_Hypothalamus	+	Yes	Adult_Cortex:Fetal_Cortex	1.93139e-50	rs45472893;rs2863957;rs62158160	resting
R_2	Somatomotor<=>Somatomotor,IC4	Somatomotor<=>Somatomotor	ENSG00000125618	PAX8	2	113973574	114036527	-1	protein_coding	7849	PAX8	0.902124	0.0786982	5	16.78	12	3.79647e-12	1.07469e-09	PsychENCODE_eQTLs	+	No	NA	1.93139e-50	rs45472893;rs537679634;rs2863957;rs62158160;rs6711037	resting
R_2	Somatomotor<=>Somatomotor,IC4	Somatomotor<=>Somatomotor	ENSG00000136682	CBWD2	2	114195268	114253766	1	protein_coding	150472	CBWD2	0.967071	-0.830177	3	1.016	108	4.64915e-43	7.92026e-40	PsychENCODE_eQTLs:CMC_SVA_cis:CMC_NoSVA_cis:GTEx/v8/Brain_Caudate_basal_ganglia:GTEx/v8/Brain_Cerebellar_Hemisphere:GTEx/v8/Brain_Cerebellum:GTEx/v8/Brain_Frontal_Cortex_BA9:GTEx/v8/Brain_Hippocampus:GTEx/v8/Brain_Nucleus_accumbens_basal_ganglia:GTEx/v8/Brain_Putamen_basal_ganglia:GTEx/v8/Brain_Substantia_nigra	+	No	NA	2.67099e-15	rs28610393;rs1191698;rs1838853;rs6758136	resting
R_2	Somatomotor<=>Somatomotor,IC4	Somatomotor<=>Somatomotor	ENSG00000238091	AC016745.1	2	114204992	114205429	-1	protein_coding	NA	NA	NA	NA	1	1.016	0	NA	NA	NA	NA	No	NA	NA	rs28610393	resting
R_2	Somatomotor<=>Somatomotor,IC4	Somatomotor<=>Somatomotor	ENSG00000184492	FOXD4L1	2	114256661	114258728	1	protein_coding	200350	FOXD4L1	NA	0.335378	3	2.57	98	4.66374e-25	1.95396e-25	PsychENCODE_eQTLs:GTEx/v8/Brain_Anterior_cingulate_cortex_BA24:GTEx/v8/Brain_Caudate_basal_ganglia:GTEx/v8/Brain_Cerebellar_Hemisphere:GTEx/v8/Brain_Cerebellum:GTEx/v8/Brain_Cortex:GTEx/v8/Brain_Frontal_Cortex_BA9:GTEx/v8/Brain_Hippocampus:GTEx/v8/Brain_Hypothalamus:GTEx/v8/Brain_Nucleus_accumbens_basal_ganglia:GTEx/v8/Brain_Putamen_basal_ganglia:GTEx/v8/Brain_Substantia_nigra	+	No	NA	5.73987e-11	rs28610393;rs6758136	resting
R_2	Somatomotor<=>Somatomotor,IC4	Somatomotor<=>Somatomotor	ENSG00000144134	RABL2A	2	114384806	114400973	1	protein_coding	11159	RABL2A	0.940339	-0.0806495	0	0	1	5.10298e-05	0.00466766	PsychENCODE_eQTLs	-	No	NA	1.14744e-07	rs28610393	resting
R_3a	Somatomotor<=>Somatomotor,IC4	Somatomotor<=>Somatomotor	ENSG00000188177	ZC3H6	2	113033171	113097640	1	protein_coding	376940	ZC3H6	0.938246	-3.33701	0	0	3	NA	0.049	CMC_NoSVA_cis	+	No	NA	4.35644e-44	rs62158160;rs2863957	resting
R_3a	Somatomotor<=>Somatomotor,IC4	Somatomotor<=>Somatomotor	ENSG00000125637	PSD4	2	113914902	113966973	1	protein_coding	23550	PSD4	0.805496	-0.981758	4	16.78	8	4.76918e-08	9.61029e-09	PsychENCODE_eQTLs:GTEx/v8/Brain_Hypothalamus	+	Yes	Adult_Cortex:Fetal_Cortex	1.93139e-50	rs45472893;rs2863957;rs62158160	resting
R_3a	Somatomotor<=>Somatomotor,IC4	Somatomotor<=>Somatomotor	ENSG00000125618	PAX8	2	113973574	114036527	-1	protein_coding	7849	PAX8	0.902124	0.0786982	5	16.78	12	3.79647e-12	1.07469e-09	PsychENCODE_eQTLs	+	No	NA	1.93139e-50	rs45472893;rs537679634;rs2863957;rs62158160;rs6711037	resting
R_3a	Somatomotor<=>Somatomotor,IC4	Somatomotor<=>Somatomotor	ENSG00000136682	CBWD2	2	114195268	114253766	1	protein_coding	150472	CBWD2	0.967071	-0.830177	3	1.016	108	4.64915e-43	7.92026e-40	PsychENCODE_eQTLs:CMC_SVA_cis:CMC_NoSVA_cis:GTEx/v8/Brain_Caudate_basal_ganglia:GTEx/v8/Brain_Cerebellar_Hemisphere:GTEx/v8/Brain_Cerebellum:GTEx/v8/Brain_Frontal_Cortex_BA9:GTEx/v8/Brain_Hippocampus:GTEx/v8/Brain_Nucleus_accumbens_basal_ganglia:GTEx/v8/Brain_Putamen_basal_ganglia:GTEx/v8/Brain_Substantia_nigra	+	No	NA	2.67099e-15	rs28610393;rs1191698;rs1838853;rs6758136	resting
R_3a	Somatomotor<=>Somatomotor,IC4	Somatomotor<=>Somatomotor	ENSG00000238091	AC016745.1	2	114204992	114205429	-1	protein_coding	NA	NA	NA	NA	1	1.016	0	NA	NA	NA	NA	No	NA	NA	rs28610393	resting
R_3a	Somatomotor<=>Somatomotor,IC4	Somatomotor<=>Somatomotor	ENSG00000184492	FOXD4L1	2	114256661	114258728	1	protein_coding	200350	FOXD4L1	NA	0.335378	3	2.57	98	4.66374e-25	1.95396e-25	PsychENCODE_eQTLs:GTEx/v8/Brain_Anterior_cingulate_cortex_BA24:GTEx/v8/Brain_Caudate_basal_ganglia:GTEx/v8/Brain_Cerebellar_Hemisphere:GTEx/v8/Brain_Cerebellum:GTEx/v8/Brain_Cortex:GTEx/v8/Brain_Frontal_Cortex_BA9:GTEx/v8/Brain_Hippocampus:GTEx/v8/Brain_Hypothalamus:GTEx/v8/Brain_Nucleus_accumbens_basal_ganglia:GTEx/v8/Brain_Putamen_basal_ganglia:GTEx/v8/Brain_Substantia_nigra	+	No	NA	5.73987e-11	rs28610393;rs6758136	resting
R_3a	Somatomotor<=>Somatomotor,IC4	Somatomotor<=>Somatomotor	ENSG00000144134	RABL2A	2	114384806	114400973	1	protein_coding	11159	RABL2A	0.940339	-0.0806495	0	0	1	5.10298e-05	0.00466766	PsychENCODE_eQTLs	-	No	NA	1.14744e-07	rs28610393	resting
R_6v	Somatomotor<=>Somatomotor,IC4	Somatomotor<=>Somatomotor	ENSG00000188177	ZC3H6	2	113033171	113097640	1	protein_coding	376940	ZC3H6	0.938246	-3.33701	0	0	3	NA	0.049	CMC_NoSVA_cis	+	No	NA	4.35644e-44	rs62158160;rs2863957	resting
R_6v	Somatomotor<=>Somatomotor,IC4	Somatomotor<=>Somatomotor	ENSG00000125637	PSD4	2	113914902	113966973	1	protein_coding	23550	PSD4	0.805496	-0.981758	4	16.78	8	4.76918e-08	9.61029e-09	PsychENCODE_eQTLs:GTEx/v8/Brain_Hypothalamus	+	Yes	Adult_Cortex:Fetal_Cortex	1.93139e-50	rs45472893;rs2863957;rs62158160	resting
R_6v	Somatomotor<=>Somatomotor,IC4	Somatomotor<=>Somatomotor	ENSG00000125618	PAX8	2	113973574	114036527	-1	protein_coding	7849	PAX8	0.902124	0.0786982	5	16.78	12	3.79647e-12	1.07469e-09	PsychENCODE_eQTLs	+	No	NA	1.93139e-50	rs45472893;rs537679634;rs2863957;rs62158160;rs6711037	resting
R_6v	Somatomotor<=>Somatomotor,IC4	Somatomotor<=>Somatomotor	ENSG00000136682	CBWD2	2	114195268	114253766	1	protein_coding	150472	CBWD2	0.967071	-0.830177	3	1.016	108	4.64915e-43	7.92026e-40	PsychENCODE_eQTLs:CMC_SVA_cis:CMC_NoSVA_cis:GTEx/v8/Brain_Caudate_basal_ganglia:GTEx/v8/Brain_Cerebellar_Hemisphere:GTEx/v8/Brain_Cerebellum:GTEx/v8/Brain_Frontal_Cortex_BA9:GTEx/v8/Brain_Hippocampus:GTEx/v8/Brain_Nucleus_accumbens_basal_ganglia:GTEx/v8/Brain_Putamen_basal_ganglia:GTEx/v8/Brain_Substantia_nigra	+	No	NA	2.67099e-15	rs28610393;rs1191698;rs1838853;rs6758136	resting
R_6v	Somatomotor<=>Somatomotor,IC4	Somatomotor<=>Somatomotor	ENSG00000238091	AC016745.1	2	114204992	114205429	-1	protein_coding	NA	NA	NA	NA	1	1.016	0	NA	NA	NA	NA	No	NA	NA	rs28610393	resting
R_6v	Somatomotor<=>Somatomotor,IC4	Somatomotor<=>Somatomotor	ENSG00000184492	FOXD4L1	2	114256661	114258728	1	protein_coding	200350	FOXD4L1	NA	0.335378	3	2.57	98	4.66374e-25	1.95396e-25	PsychENCODE_eQTLs:GTEx/v8/Brain_Anterior_cingulate_cortex_BA24:GTEx/v8/Brain_Caudate_basal_ganglia:GTEx/v8/Brain_Cerebellar_Hemisphere:GTEx/v8/Brain_Cerebellum:GTEx/v8/Brain_Cortex:GTEx/v8/Brain_Frontal_Cortex_BA9:GTEx/v8/Brain_Hippocampus:GTEx/v8/Brain_Hypothalamus:GTEx/v8/Brain_Nucleus_accumbens_basal_ganglia:GTEx/v8/Brain_Putamen_basal_ganglia:GTEx/v8/Brain_Substantia_nigra	+	No	NA	5.73987e-11	rs28610393;rs6758136	resting
R_6v	Somatomotor<=>Somatomotor,IC4	Somatomotor<=>Somatomotor	ENSG00000144134	RABL2A	2	114384806	114400973	1	protein_coding	11159	RABL2A	0.940339	-0.0806495	0	0	1	5.10298e-05	0.00466766	PsychENCODE_eQTLs	-	No	NA	1.14744e-07	rs28610393	resting
R_OP4	Somatomotor<=>Somatomotor,IC4	Somatomotor<=>Somatomotor	ENSG00000188177	ZC3H6	2	113033171	113097640	1	protein_coding	376940	ZC3H6	0.938246	-3.33701	0	0	3	NA	0.049	CMC_NoSVA_cis	+	No	NA	4.35644e-44	rs62158160;rs2863957	resting
R_OP4	Somatomotor<=>Somatomotor,IC4	Somatomotor<=>Somatomotor	ENSG00000125637	PSD4	2	113914902	113966973	1	protein_coding	23550	PSD4	0.805496	-0.981758	4	16.78	8	4.76918e-08	9.61029e-09	PsychENCODE_eQTLs:GTEx/v8/Brain_Hypothalamus	+	Yes	Adult_Cortex:Fetal_Cortex	1.93139e-50	rs45472893;rs2863957;rs62158160	resting
R_OP4	Somatomotor<=>Somatomotor,IC4	Somatomotor<=>Somatomotor	ENSG00000125618	PAX8	2	113973574	114036527	-1	protein_coding	7849	PAX8	0.902124	0.0786982	5	16.78	12	3.79647e-12	1.07469e-09	PsychENCODE_eQTLs	+	No	NA	1.93139e-50	rs45472893;rs537679634;rs2863957;rs62158160;rs6711037	resting
R_OP4	Somatomotor<=>Somatomotor,IC4	Somatomotor<=>Somatomotor	ENSG00000136682	CBWD2	2	114195268	114253766	1	protein_coding	150472	CBWD2	0.967071	-0.830177	3	1.016	108	4.64915e-43	7.92026e-40	PsychENCODE_eQTLs:CMC_SVA_cis:CMC_NoSVA_cis:GTEx/v8/Brain_Caudate_basal_ganglia:GTEx/v8/Brain_Cerebellar_Hemisphere:GTEx/v8/Brain_Cerebellum:GTEx/v8/Brain_Frontal_Cortex_BA9:GTEx/v8/Brain_Hippocampus:GTEx/v8/Brain_Nucleus_accumbens_basal_ganglia:GTEx/v8/Brain_Putamen_basal_ganglia:GTEx/v8/Brain_Substantia_nigra	+	No	NA	2.67099e-15	rs28610393;rs1191698;rs1838853;rs6758136	resting
R_OP4	Somatomotor<=>Somatomotor,IC4	Somatomotor<=>Somatomotor	ENSG00000238091	AC016745.1	2	114204992	114205429	-1	protein_coding	NA	NA	NA	NA	1	1.016	0	NA	NA	NA	NA	No	NA	NA	rs28610393	resting
R_OP4	Somatomotor<=>Somatomotor,IC4	Somatomotor<=>Somatomotor	ENSG00000184492	FOXD4L1	2	114256661	114258728	1	protein_coding	200350	FOXD4L1	NA	0.335378	3	2.57	98	4.66374e-25	1.95396e-25	PsychENCODE_eQTLs:GTEx/v8/Brain_Anterior_cingulate_cortex_BA24:GTEx/v8/Brain_Caudate_basal_ganglia:GTEx/v8/Brain_Cerebellar_Hemisphere:GTEx/v8/Brain_Cerebellum:GTEx/v8/Brain_Cortex:GTEx/v8/Brain_Frontal_Cortex_BA9:GTEx/v8/Brain_Hippocampus:GTEx/v8/Brain_Hypothalamus:GTEx/v8/Brain_Nucleus_accumbens_basal_ganglia:GTEx/v8/Brain_Putamen_basal_ganglia:GTEx/v8/Brain_Substantia_nigra	+	No	NA	5.73987e-11	rs28610393;rs6758136	resting
R_OP4	Somatomotor<=>Somatomotor,IC4	Somatomotor<=>Somatomotor	ENSG00000144134	RABL2A	2	114384806	114400973	1	protein_coding	11159	RABL2A	0.940339	-0.0806495	0	0	1	5.10298e-05	0.00466766	PsychENCODE_eQTLs	-	No	NA	1.14744e-07	rs28610393	resting
R_Ig	Somatomotor<=>Somatomotor,IC4	Somatomotor<=>Somatomotor	ENSG00000188177	ZC3H6	2	113033171	113097640	1	protein_coding	376940	ZC3H6	0.938246	-3.33701	0	0	3	NA	0.049	CMC_NoSVA_cis	+	No	NA	4.35644e-44	rs62158160;rs2863957	resting
R_Ig	Somatomotor<=>Somatomotor,IC4	Somatomotor<=>Somatomotor	ENSG00000125637	PSD4	2	113914902	113966973	1	protein_coding	23550	PSD4	0.805496	-0.981758	4	16.78	8	4.76918e-08	9.61029e-09	PsychENCODE_eQTLs:GTEx/v8/Brain_Hypothalamus	+	Yes	Adult_Cortex:Fetal_Cortex	1.93139e-50	rs45472893;rs2863957;rs62158160	resting
R_Ig	Somatomotor<=>Somatomotor,IC4	Somatomotor<=>Somatomotor	ENSG00000125618	PAX8	2	113973574	114036527	-1	protein_coding	7849	PAX8	0.902124	0.0786982	5	16.78	12	3.79647e-12	1.07469e-09	PsychENCODE_eQTLs	+	No	NA	1.93139e-50	rs45472893;rs537679634;rs2863957;rs62158160;rs6711037	resting
R_Ig	Somatomotor<=>Somatomotor,IC4	Somatomotor<=>Somatomotor	ENSG00000136682	CBWD2	2	114195268	114253766	1	protein_coding	150472	CBWD2	0.967071	-0.830177	3	1.016	108	4.64915e-43	7.92026e-40	PsychENCODE_eQTLs:CMC_SVA_cis:CMC_NoSVA_cis:GTEx/v8/Brain_Caudate_basal_ganglia:GTEx/v8/Brain_Cerebellar_Hemisphere:GTEx/v8/Brain_Cerebellum:GTEx/v8/Brain_Frontal_Cortex_BA9:GTEx/v8/Brain_Hippocampus:GTEx/v8/Brain_Nucleus_accumbens_basal_ganglia:GTEx/v8/Brain_Putamen_basal_ganglia:GTEx/v8/Brain_Substantia_nigra	+	No	NA	2.67099e-15	rs28610393;rs1191698;rs1838853;rs6758136	resting
R_Ig	Somatomotor<=>Somatomotor,IC4	Somatomotor<=>Somatomotor	ENSG00000238091	AC016745.1	2	114204992	114205429	-1	protein_coding	NA	NA	NA	NA	1	1.016	0	NA	NA	NA	NA	No	NA	NA	rs28610393	resting
R_Ig	Somatomotor<=>Somatomotor,IC4	Somatomotor<=>Somatomotor	ENSG00000184492	FOXD4L1	2	114256661	114258728	1	protein_coding	200350	FOXD4L1	NA	0.335378	3	2.57	98	4.66374e-25	1.95396e-25	PsychENCODE_eQTLs:GTEx/v8/Brain_Anterior_cingulate_cortex_BA24:GTEx/v8/Brain_Caudate_basal_ganglia:GTEx/v8/Brain_Cerebellar_Hemisphere:GTEx/v8/Brain_Cerebellum:GTEx/v8/Brain_Cortex:GTEx/v8/Brain_Frontal_Cortex_BA9:GTEx/v8/Brain_Hippocampus:GTEx/v8/Brain_Hypothalamus:GTEx/v8/Brain_Nucleus_accumbens_basal_ganglia:GTEx/v8/Brain_Putamen_basal_ganglia:GTEx/v8/Brain_Substantia_nigra	+	No	NA	5.73987e-11	rs28610393;rs6758136	resting
R_Ig	Somatomotor<=>Somatomotor,IC4	Somatomotor<=>Somatomotor	ENSG00000144134	RABL2A	2	114384806	114400973	1	protein_coding	11159	RABL2A	0.940339	-0.0806495	0	0	1	5.10298e-05	0.00466766	PsychENCODE_eQTLs	-	No	NA	1.14744e-07	rs28610393	resting
L_4	Somatomotor<=>Somatomotor,IC5	Somatomotor<=>Somatomotor	ENSG00000188177	ZC3H6	2	113033171	113097640	1	protein_coding	376940	ZC3H6	0.938246	-3.33701	0	0	7	NA	0.049	CMC_SVA_cis:CMC_NoSVA_cis	+	No	NA	1.96805e-47	rs1466018;rs62158160;rs2863957	resting
L_4	Somatomotor<=>Somatomotor,IC5	Somatomotor<=>Somatomotor	ENSG00000125637	PSD4	2	113914902	113966973	1	protein_coding	23550	PSD4	0.805496	-0.981758	4	16.78	8	4.76918e-08	9.61029e-09	PsychENCODE_eQTLs:GTEx/v8/Brain_Hypothalamus	+	Yes	Adult_Cortex:Fetal_Cortex	2.6082e-56	rs45472893;rs2863957;rs62158160;rs45472893:rs1466018	resting
L_4	Somatomotor<=>Somatomotor,IC5	Somatomotor<=>Somatomotor	ENSG00000125618	PAX8	2	113973574	114036527	-1	protein_coding	7849	PAX8	0.902124	0.0786982	40	19.12	43	1.00458e-41	1.6268e-38	PsychENCODE_eQTLs:GTEx/v8/Brain_Anterior_cingulate_cortex_BA24:GTEx/v8/Brain_Caudate_basal_ganglia:GTEx/v8/Brain_Cortex:GTEx/v8/Brain_Frontal_Cortex_BA9:GTEx/v8/Brain_Hypothalamus:GTEx/v8/Brain_Nucleus_accumbens_basal_ganglia:GTEx/v8/Brain_Putamen_basal_ganglia	+	No	NA	2.6082e-56	rs45472893;rs1466018;rs537679634;rs2863957;rs62158160;rs6711037	resting
L_4	Somatomotor<=>Somatomotor,IC5	Somatomotor<=>Somatomotor	ENSG00000136682	CBWD2	2	114195268	114253766	1	protein_coding	150472	CBWD2	0.967071	-0.830177	0	0	111	2.05085e-18	1.00807e-15	PsychENCODE_eQTLs:CMC_SVA_cis:CMC_NoSVA_cis:GTEx/v8/Brain_Cerebellar_Hemisphere:GTEx/v8/Brain_Cerebellum:GTEx/v8/Brain_Frontal_Cortex_BA9:GTEx/v8/Brain_Hippocampus:GTEx/v8/Brain_Nucleus_accumbens_basal_ganglia	+	No	NA	4.92157e-16	rs1466018;rs1191698;rs1838853;rs6758136	resting
L_4	Somatomotor<=>Somatomotor,IC5	Somatomotor<=>Somatomotor	ENSG00000184492	FOXD4L1	2	114256661	114258728	1	protein_coding	200350	FOXD4L1	NA	0.335378	0	0	92	1.7863e-14	1.95396e-25	PsychENCODE_eQTLs:GTEx/v8/Brain_Anterior_cingulate_cortex_BA24:GTEx/v8/Brain_Caudate_basal_ganglia:GTEx/v8/Brain_Cerebellar_Hemisphere:GTEx/v8/Brain_Cerebellum:GTEx/v8/Brain_Cortex:GTEx/v8/Brain_Hypothalamus:GTEx/v8/Brain_Nucleus_accumbens_basal_ganglia:GTEx/v8/Brain_Putamen_basal_ganglia	+	No	NA	2.41088e-11	rs6758136	resting
L_4	Somatomotor<=>Somatomotor,IC5	Somatomotor<=>Somatomotor	ENSG00000144134	RABL2A	2	114384806	114400973	1	protein_coding	11159	RABL2A	0.940339	-0.0806495	0	0	4	0.000122436	0.0100396	PsychENCODE_eQTLs	-	No	NA	3.943e-07	rs1466018	resting
L_3b	Somatomotor<=>Somatomotor,IC5	Somatomotor<=>Somatomotor	ENSG00000188177	ZC3H6	2	113033171	113097640	1	protein_coding	376940	ZC3H6	0.938246	-3.33701	0	0	7	NA	0.049	CMC_SVA_cis:CMC_NoSVA_cis	+	No	NA	1.96805e-47	rs1466018;rs62158160;rs2863957	resting
L_3b	Somatomotor<=>Somatomotor,IC5	Somatomotor<=>Somatomotor	ENSG00000125637	PSD4	2	113914902	113966973	1	protein_coding	23550	PSD4	0.805496	-0.981758	4	16.78	8	4.76918e-08	9.61029e-09	PsychENCODE_eQTLs:GTEx/v8/Brain_Hypothalamus	+	Yes	Adult_Cortex:Fetal_Cortex	2.6082e-56	rs45472893;rs2863957;rs62158160;rs45472893:rs1466018	resting
L_3b	Somatomotor<=>Somatomotor,IC5	Somatomotor<=>Somatomotor	ENSG00000125618	PAX8	2	113973574	114036527	-1	protein_coding	7849	PAX8	0.902124	0.0786982	40	19.12	43	1.00458e-41	1.6268e-38	PsychENCODE_eQTLs:GTEx/v8/Brain_Anterior_cingulate_cortex_BA24:GTEx/v8/Brain_Caudate_basal_ganglia:GTEx/v8/Brain_Cortex:GTEx/v8/Brain_Frontal_Cortex_BA9:GTEx/v8/Brain_Hypothalamus:GTEx/v8/Brain_Nucleus_accumbens_basal_ganglia:GTEx/v8/Brain_Putamen_basal_ganglia	+	No	NA	2.6082e-56	rs45472893;rs1466018;rs537679634;rs2863957;rs62158160;rs6711037	resting
L_3b	Somatomotor<=>Somatomotor,IC5	Somatomotor<=>Somatomotor	ENSG00000136682	CBWD2	2	114195268	114253766	1	protein_coding	150472	CBWD2	0.967071	-0.830177	0	0	111	2.05085e-18	1.00807e-15	PsychENCODE_eQTLs:CMC_SVA_cis:CMC_NoSVA_cis:GTEx/v8/Brain_Cerebellar_Hemisphere:GTEx/v8/Brain_Cerebellum:GTEx/v8/Brain_Frontal_Cortex_BA9:GTEx/v8/Brain_Hippocampus:GTEx/v8/Brain_Nucleus_accumbens_basal_ganglia	+	No	NA	4.92157e-16	rs1466018;rs1191698;rs1838853;rs6758136	resting
L_3b	Somatomotor<=>Somatomotor,IC5	Somatomotor<=>Somatomotor	ENSG00000184492	FOXD4L1	2	114256661	114258728	1	protein_coding	200350	FOXD4L1	NA	0.335378	0	0	92	1.7863e-14	1.95396e-25	PsychENCODE_eQTLs:GTEx/v8/Brain_Anterior_cingulate_cortex_BA24:GTEx/v8/Brain_Caudate_basal_ganglia:GTEx/v8/Brain_Cerebellar_Hemisphere:GTEx/v8/Brain_Cerebellum:GTEx/v8/Brain_Cortex:GTEx/v8/Brain_Hypothalamus:GTEx/v8/Brain_Nucleus_accumbens_basal_ganglia:GTEx/v8/Brain_Putamen_basal_ganglia	+	No	NA	2.41088e-11	rs6758136	resting
L_3b	Somatomotor<=>Somatomotor,IC5	Somatomotor<=>Somatomotor	ENSG00000144134	RABL2A	2	114384806	114400973	1	protein_coding	11159	RABL2A	0.940339	-0.0806495	0	0	4	0.000122436	0.0100396	PsychENCODE_eQTLs	-	No	NA	3.943e-07	rs1466018	resting
L_5L	Somatomotor<=>Somatomotor,IC5	Somatomotor<=>Somatomotor	ENSG00000188177	ZC3H6	2	113033171	113097640	1	protein_coding	376940	ZC3H6	0.938246	-3.33701	0	0	7	NA	0.049	CMC_SVA_cis:CMC_NoSVA_cis	+	No	NA	1.96805e-47	rs1466018;rs62158160;rs2863957	resting
L_5L	Somatomotor<=>Somatomotor,IC5	Somatomotor<=>Somatomotor	ENSG00000125637	PSD4	2	113914902	113966973	1	protein_coding	23550	PSD4	0.805496	-0.981758	4	16.78	8	4.76918e-08	9.61029e-09	PsychENCODE_eQTLs:GTEx/v8/Brain_Hypothalamus	+	Yes	Adult_Cortex:Fetal_Cortex	2.6082e-56	rs45472893;rs2863957;rs62158160;rs45472893:rs1466018	resting
L_5L	Somatomotor<=>Somatomotor,IC5	Somatomotor<=>Somatomotor	ENSG00000125618	PAX8	2	113973574	114036527	-1	protein_coding	7849	PAX8	0.902124	0.0786982	40	19.12	43	1.00458e-41	1.6268e-38	PsychENCODE_eQTLs:GTEx/v8/Brain_Anterior_cingulate_cortex_BA24:GTEx/v8/Brain_Caudate_basal_ganglia:GTEx/v8/Brain_Cortex:GTEx/v8/Brain_Frontal_Cortex_BA9:GTEx/v8/Brain_Hypothalamus:GTEx/v8/Brain_Nucleus_accumbens_basal_ganglia:GTEx/v8/Brain_Putamen_basal_ganglia	+	No	NA	2.6082e-56	rs45472893;rs1466018;rs537679634;rs2863957;rs62158160;rs6711037	resting
L_5L	Somatomotor<=>Somatomotor,IC5	Somatomotor<=>Somatomotor	ENSG00000136682	CBWD2	2	114195268	114253766	1	protein_coding	150472	CBWD2	0.967071	-0.830177	0	0	111	2.05085e-18	1.00807e-15	PsychENCODE_eQTLs:CMC_SVA_cis:CMC_NoSVA_cis:GTEx/v8/Brain_Cerebellar_Hemisphere:GTEx/v8/Brain_Cerebellum:GTEx/v8/Brain_Frontal_Cortex_BA9:GTEx/v8/Brain_Hippocampus:GTEx/v8/Brain_Nucleus_accumbens_basal_ganglia	+	No	NA	4.92157e-16	rs1466018;rs1191698;rs1838853;rs6758136	resting
L_5L	Somatomotor<=>Somatomotor,IC5	Somatomotor<=>Somatomotor	ENSG00000184492	FOXD4L1	2	114256661	114258728	1	protein_coding	200350	FOXD4L1	NA	0.335378	0	0	92	1.7863e-14	1.95396e-25	PsychENCODE_eQTLs:GTEx/v8/Brain_Anterior_cingulate_cortex_BA24:GTEx/v8/Brain_Caudate_basal_ganglia:GTEx/v8/Brain_Cerebellar_Hemisphere:GTEx/v8/Brain_Cerebellum:GTEx/v8/Brain_Cortex:GTEx/v8/Brain_Hypothalamus:GTEx/v8/Brain_Nucleus_accumbens_basal_ganglia:GTEx/v8/Brain_Putamen_basal_ganglia	+	No	NA	2.41088e-11	rs6758136	resting
L_5L	Somatomotor<=>Somatomotor,IC5	Somatomotor<=>Somatomotor	ENSG00000144134	RABL2A	2	114384806	114400973	1	protein_coding	11159	RABL2A	0.940339	-0.0806495	0	0	4	0.000122436	0.0100396	PsychENCODE_eQTLs	-	No	NA	3.943e-07	rs1466018	resting
L_24dd	Somatomotor<=>Somatomotor,IC5	Somatomotor<=>Somatomotor	ENSG00000188177	ZC3H6	2	113033171	113097640	1	protein_coding	376940	ZC3H6	0.938246	-3.33701	0	0	7	NA	0.049	CMC_SVA_cis:CMC_NoSVA_cis	+	No	NA	1.96805e-47	rs1466018;rs62158160;rs2863957	resting
L_24dd	Somatomotor<=>Somatomotor,IC5	Somatomotor<=>Somatomotor	ENSG00000125637	PSD4	2	113914902	113966973	1	protein_coding	23550	PSD4	0.805496	-0.981758	4	16.78	8	4.76918e-08	9.61029e-09	PsychENCODE_eQTLs:GTEx/v8/Brain_Hypothalamus	+	Yes	Adult_Cortex:Fetal_Cortex	2.6082e-56	rs45472893;rs2863957;rs62158160;rs45472893:rs1466018	resting
L_24dd	Somatomotor<=>Somatomotor,IC5	Somatomotor<=>Somatomotor	ENSG00000125618	PAX8	2	113973574	114036527	-1	protein_coding	7849	PAX8	0.902124	0.0786982	40	19.12	43	1.00458e-41	1.6268e-38	PsychENCODE_eQTLs:GTEx/v8/Brain_Anterior_cingulate_cortex_BA24:GTEx/v8/Brain_Caudate_basal_ganglia:GTEx/v8/Brain_Cortex:GTEx/v8/Brain_Frontal_Cortex_BA9:GTEx/v8/Brain_Hypothalamus:GTEx/v8/Brain_Nucleus_accumbens_basal_ganglia:GTEx/v8/Brain_Putamen_basal_ganglia	+	No	NA	2.6082e-56	rs45472893;rs1466018;rs537679634;rs2863957;rs62158160;rs6711037	resting
L_24dd	Somatomotor<=>Somatomotor,IC5	Somatomotor<=>Somatomotor	ENSG00000136682	CBWD2	2	114195268	114253766	1	protein_coding	150472	CBWD2	0.967071	-0.830177	0	0	111	2.05085e-18	1.00807e-15	PsychENCODE_eQTLs:CMC_SVA_cis:CMC_NoSVA_cis:GTEx/v8/Brain_Cerebellar_Hemisphere:GTEx/v8/Brain_Cerebellum:GTEx/v8/Brain_Frontal_Cortex_BA9:GTEx/v8/Brain_Hippocampus:GTEx/v8/Brain_Nucleus_accumbens_basal_ganglia	+	No	NA	4.92157e-16	rs1466018;rs1191698;rs1838853;rs6758136	resting
L_24dd	Somatomotor<=>Somatomotor,IC5	Somatomotor<=>Somatomotor	ENSG00000184492	FOXD4L1	2	114256661	114258728	1	protein_coding	200350	FOXD4L1	NA	0.335378	0	0	92	1.7863e-14	1.95396e-25	PsychENCODE_eQTLs:GTEx/v8/Brain_Anterior_cingulate_cortex_BA24:GTEx/v8/Brain_Caudate_basal_ganglia:GTEx/v8/Brain_Cerebellar_Hemisphere:GTEx/v8/Brain_Cerebellum:GTEx/v8/Brain_Cortex:GTEx/v8/Brain_Hypothalamus:GTEx/v8/Brain_Nucleus_accumbens_basal_ganglia:GTEx/v8/Brain_Putamen_basal_ganglia	+	No	NA	2.41088e-11	rs6758136	resting
L_24dd	Somatomotor<=>Somatomotor,IC5	Somatomotor<=>Somatomotor	ENSG00000144134	RABL2A	2	114384806	114400973	1	protein_coding	11159	RABL2A	0.940339	-0.0806495	0	0	4	0.000122436	0.0100396	PsychENCODE_eQTLs	-	No	NA	3.943e-07	rs1466018	resting
L_1	Somatomotor<=>Somatomotor,IC5	Somatomotor<=>Somatomotor	ENSG00000188177	ZC3H6	2	113033171	113097640	1	protein_coding	376940	ZC3H6	0.938246	-3.33701	0	0	7	NA	0.049	CMC_SVA_cis:CMC_NoSVA_cis	+	No	NA	1.96805e-47	rs1466018;rs62158160;rs2863957	resting
L_1	Somatomotor<=>Somatomotor,IC5	Somatomotor<=>Somatomotor	ENSG00000125637	PSD4	2	113914902	113966973	1	protein_coding	23550	PSD4	0.805496	-0.981758	4	16.78	8	4.76918e-08	9.61029e-09	PsychENCODE_eQTLs:GTEx/v8/Brain_Hypothalamus	+	Yes	Adult_Cortex:Fetal_Cortex	2.6082e-56	rs45472893;rs2863957;rs62158160;rs45472893:rs1466018	resting
L_1	Somatomotor<=>Somatomotor,IC5	Somatomotor<=>Somatomotor	ENSG00000125618	PAX8	2	113973574	114036527	-1	protein_coding	7849	PAX8	0.902124	0.0786982	40	19.12	43	1.00458e-41	1.6268e-38	PsychENCODE_eQTLs:GTEx/v8/Brain_Anterior_cingulate_cortex_BA24:GTEx/v8/Brain_Caudate_basal_ganglia:GTEx/v8/Brain_Cortex:GTEx/v8/Brain_Frontal_Cortex_BA9:GTEx/v8/Brain_Hypothalamus:GTEx/v8/Brain_Nucleus_accumbens_basal_ganglia:GTEx/v8/Brain_Putamen_basal_ganglia	+	No	NA	2.6082e-56	rs45472893;rs1466018;rs537679634;rs2863957;rs62158160;rs6711037	resting
L_1	Somatomotor<=>Somatomotor,IC5	Somatomotor<=>Somatomotor	ENSG00000136682	CBWD2	2	114195268	114253766	1	protein_coding	150472	CBWD2	0.967071	-0.830177	0	0	111	2.05085e-18	1.00807e-15	PsychENCODE_eQTLs:CMC_SVA_cis:CMC_NoSVA_cis:GTEx/v8/Brain_Cerebellar_Hemisphere:GTEx/v8/Brain_Cerebellum:GTEx/v8/Brain_Frontal_Cortex_BA9:GTEx/v8/Brain_Hippocampus:GTEx/v8/Brain_Nucleus_accumbens_basal_ganglia	+	No	NA	4.92157e-16	rs1466018;rs1191698;rs1838853;rs6758136	resting
L_1	Somatomotor<=>Somatomotor,IC5	Somatomotor<=>Somatomotor	ENSG00000184492	FOXD4L1	2	114256661	114258728	1	protein_coding	200350	FOXD4L1	NA	0.335378	0	0	92	1.7863e-14	1.95396e-25	PsychENCODE_eQTLs:GTEx/v8/Brain_Anterior_cingulate_cortex_BA24:GTEx/v8/Brain_Caudate_basal_ganglia:GTEx/v8/Brain_Cerebellar_Hemisphere:GTEx/v8/Brain_Cerebellum:GTEx/v8/Brain_Cortex:GTEx/v8/Brain_Hypothalamus:GTEx/v8/Brain_Nucleus_accumbens_basal_ganglia:GTEx/v8/Brain_Putamen_basal_ganglia	+	No	NA	2.41088e-11	rs6758136	resting
L_1	Somatomotor<=>Somatomotor,IC5	Somatomotor<=>Somatomotor	ENSG00000144134	RABL2A	2	114384806	114400973	1	protein_coding	11159	RABL2A	0.940339	-0.0806495	0	0	4	0.000122436	0.0100396	PsychENCODE_eQTLs	-	No	NA	3.943e-07	rs1466018	resting
L_2	Somatomotor<=>Somatomotor,IC5	Somatomotor<=>Somatomotor	ENSG00000188177	ZC3H6	2	113033171	113097640	1	protein_coding	376940	ZC3H6	0.938246	-3.33701	0	0	7	NA	0.049	CMC_SVA_cis:CMC_NoSVA_cis	+	No	NA	1.96805e-47	rs1466018;rs62158160;rs2863957	resting
L_2	Somatomotor<=>Somatomotor,IC5	Somatomotor<=>Somatomotor	ENSG00000125637	PSD4	2	113914902	113966973	1	protein_coding	23550	PSD4	0.805496	-0.981758	4	16.78	8	4.76918e-08	9.61029e-09	PsychENCODE_eQTLs:GTEx/v8/Brain_Hypothalamus	+	Yes	Adult_Cortex:Fetal_Cortex	2.6082e-56	rs45472893;rs2863957;rs62158160;rs45472893:rs1466018	resting
L_2	Somatomotor<=>Somatomotor,IC5	Somatomotor<=>Somatomotor	ENSG00000125618	PAX8	2	113973574	114036527	-1	protein_coding	7849	PAX8	0.902124	0.0786982	40	19.12	43	1.00458e-41	1.6268e-38	PsychENCODE_eQTLs:GTEx/v8/Brain_Anterior_cingulate_cortex_BA24:GTEx/v8/Brain_Caudate_basal_ganglia:GTEx/v8/Brain_Cortex:GTEx/v8/Brain_Frontal_Cortex_BA9:GTEx/v8/Brain_Hypothalamus:GTEx/v8/Brain_Nucleus_accumbens_basal_ganglia:GTEx/v8/Brain_Putamen_basal_ganglia	+	No	NA	2.6082e-56	rs45472893;rs1466018;rs537679634;rs2863957;rs62158160;rs6711037	resting
L_2	Somatomotor<=>Somatomotor,IC5	Somatomotor<=>Somatomotor	ENSG00000136682	CBWD2	2	114195268	114253766	1	protein_coding	150472	CBWD2	0.967071	-0.830177	0	0	111	2.05085e-18	1.00807e-15	PsychENCODE_eQTLs:CMC_SVA_cis:CMC_NoSVA_cis:GTEx/v8/Brain_Cerebellar_Hemisphere:GTEx/v8/Brain_Cerebellum:GTEx/v8/Brain_Frontal_Cortex_BA9:GTEx/v8/Brain_Hippocampus:GTEx/v8/Brain_Nucleus_accumbens_basal_ganglia	+	No	NA	4.92157e-16	rs1466018;rs1191698;rs1838853;rs6758136	resting
L_2	Somatomotor<=>Somatomotor,IC5	Somatomotor<=>Somatomotor	ENSG00000184492	FOXD4L1	2	114256661	114258728	1	protein_coding	200350	FOXD4L1	NA	0.335378	0	0	92	1.7863e-14	1.95396e-25	PsychENCODE_eQTLs:GTEx/v8/Brain_Anterior_cingulate_cortex_BA24:GTEx/v8/Brain_Caudate_basal_ganglia:GTEx/v8/Brain_Cerebellar_Hemisphere:GTEx/v8/Brain_Cerebellum:GTEx/v8/Brain_Cortex:GTEx/v8/Brain_Hypothalamus:GTEx/v8/Brain_Nucleus_accumbens_basal_ganglia:GTEx/v8/Brain_Putamen_basal_ganglia	+	No	NA	2.41088e-11	rs6758136	resting
L_2	Somatomotor<=>Somatomotor,IC5	Somatomotor<=>Somatomotor	ENSG00000144134	RABL2A	2	114384806	114400973	1	protein_coding	11159	RABL2A	0.940339	-0.0806495	0	0	4	0.000122436	0.0100396	PsychENCODE_eQTLs	-	No	NA	3.943e-07	rs1466018	resting
L_3a	Somatomotor<=>Somatomotor,IC5	Somatomotor<=>Somatomotor	ENSG00000188177	ZC3H6	2	113033171	113097640	1	protein_coding	376940	ZC3H6	0.938246	-3.33701	0	0	7	NA	0.049	CMC_SVA_cis:CMC_NoSVA_cis	+	No	NA	1.96805e-47	rs1466018;rs62158160;rs2863957	resting
L_3a	Somatomotor<=>Somatomotor,IC5	Somatomotor<=>Somatomotor	ENSG00000125637	PSD4	2	113914902	113966973	1	protein_coding	23550	PSD4	0.805496	-0.981758	4	16.78	8	4.76918e-08	9.61029e-09	PsychENCODE_eQTLs:GTEx/v8/Brain_Hypothalamus	+	Yes	Adult_Cortex:Fetal_Cortex	2.6082e-56	rs45472893;rs2863957;rs62158160;rs45472893:rs1466018	resting
L_3a	Somatomotor<=>Somatomotor,IC5	Somatomotor<=>Somatomotor	ENSG00000125618	PAX8	2	113973574	114036527	-1	protein_coding	7849	PAX8	0.902124	0.0786982	40	19.12	43	1.00458e-41	1.6268e-38	PsychENCODE_eQTLs:GTEx/v8/Brain_Anterior_cingulate_cortex_BA24:GTEx/v8/Brain_Caudate_basal_ganglia:GTEx/v8/Brain_Cortex:GTEx/v8/Brain_Frontal_Cortex_BA9:GTEx/v8/Brain_Hypothalamus:GTEx/v8/Brain_Nucleus_accumbens_basal_ganglia:GTEx/v8/Brain_Putamen_basal_ganglia	+	No	NA	2.6082e-56	rs45472893;rs1466018;rs537679634;rs2863957;rs62158160;rs6711037	resting
L_3a	Somatomotor<=>Somatomotor,IC5	Somatomotor<=>Somatomotor	ENSG00000136682	CBWD2	2	114195268	114253766	1	protein_coding	150472	CBWD2	0.967071	-0.830177	0	0	111	2.05085e-18	1.00807e-15	PsychENCODE_eQTLs:CMC_SVA_cis:CMC_NoSVA_cis:GTEx/v8/Brain_Cerebellar_Hemisphere:GTEx/v8/Brain_Cerebellum:GTEx/v8/Brain_Frontal_Cortex_BA9:GTEx/v8/Brain_Hippocampus:GTEx/v8/Brain_Nucleus_accumbens_basal_ganglia	+	No	NA	4.92157e-16	rs1466018;rs1191698;rs1838853;rs6758136	resting
L_3a	Somatomotor<=>Somatomotor,IC5	Somatomotor<=>Somatomotor	ENSG00000184492	FOXD4L1	2	114256661	114258728	1	protein_coding	200350	FOXD4L1	NA	0.335378	0	0	92	1.7863e-14	1.95396e-25	PsychENCODE_eQTLs:GTEx/v8/Brain_Anterior_cingulate_cortex_BA24:GTEx/v8/Brain_Caudate_basal_ganglia:GTEx/v8/Brain_Cerebellar_Hemisphere:GTEx/v8/Brain_Cerebellum:GTEx/v8/Brain_Cortex:GTEx/v8/Brain_Hypothalamus:GTEx/v8/Brain_Nucleus_accumbens_basal_ganglia:GTEx/v8/Brain_Putamen_basal_ganglia	+	No	NA	2.41088e-11	rs6758136	resting
L_3a	Somatomotor<=>Somatomotor,IC5	Somatomotor<=>Somatomotor	ENSG00000144134	RABL2A	2	114384806	114400973	1	protein_coding	11159	RABL2A	0.940339	-0.0806495	0	0	4	0.000122436	0.0100396	PsychENCODE_eQTLs	-	No	NA	3.943e-07	rs1466018	resting
L_6d	Somatomotor<=>Somatomotor,IC5	Somatomotor<=>Somatomotor	ENSG00000188177	ZC3H6	2	113033171	113097640	1	protein_coding	376940	ZC3H6	0.938246	-3.33701	0	0	7	NA	0.049	CMC_SVA_cis:CMC_NoSVA_cis	+	No	NA	1.96805e-47	rs1466018;rs62158160;rs2863957	resting
L_6d	Somatomotor<=>Somatomotor,IC5	Somatomotor<=>Somatomotor	ENSG00000125637	PSD4	2	113914902	113966973	1	protein_coding	23550	PSD4	0.805496	-0.981758	4	16.78	8	4.76918e-08	9.61029e-09	PsychENCODE_eQTLs:GTEx/v8/Brain_Hypothalamus	+	Yes	Adult_Cortex:Fetal_Cortex	2.6082e-56	rs45472893;rs2863957;rs62158160;rs45472893:rs1466018	resting
L_6d	Somatomotor<=>Somatomotor,IC5	Somatomotor<=>Somatomotor	ENSG00000125618	PAX8	2	113973574	114036527	-1	protein_coding	7849	PAX8	0.902124	0.0786982	40	19.12	43	1.00458e-41	1.6268e-38	PsychENCODE_eQTLs:GTEx/v8/Brain_Anterior_cingulate_cortex_BA24:GTEx/v8/Brain_Caudate_basal_ganglia:GTEx/v8/Brain_Cortex:GTEx/v8/Brain_Frontal_Cortex_BA9:GTEx/v8/Brain_Hypothalamus:GTEx/v8/Brain_Nucleus_accumbens_basal_ganglia:GTEx/v8/Brain_Putamen_basal_ganglia	+	No	NA	2.6082e-56	rs45472893;rs1466018;rs537679634;rs2863957;rs62158160;rs6711037	resting
L_6d	Somatomotor<=>Somatomotor,IC5	Somatomotor<=>Somatomotor	ENSG00000136682	CBWD2	2	114195268	114253766	1	protein_coding	150472	CBWD2	0.967071	-0.830177	0	0	111	2.05085e-18	1.00807e-15	PsychENCODE_eQTLs:CMC_SVA_cis:CMC_NoSVA_cis:GTEx/v8/Brain_Cerebellar_Hemisphere:GTEx/v8/Brain_Cerebellum:GTEx/v8/Brain_Frontal_Cortex_BA9:GTEx/v8/Brain_Hippocampus:GTEx/v8/Brain_Nucleus_accumbens_basal_ganglia	+	No	NA	4.92157e-16	rs1466018;rs1191698;rs1838853;rs6758136	resting
L_6d	Somatomotor<=>Somatomotor,IC5	Somatomotor<=>Somatomotor	ENSG00000184492	FOXD4L1	2	114256661	114258728	1	protein_coding	200350	FOXD4L1	NA	0.335378	0	0	92	1.7863e-14	1.95396e-25	PsychENCODE_eQTLs:GTEx/v8/Brain_Anterior_cingulate_cortex_BA24:GTEx/v8/Brain_Caudate_basal_ganglia:GTEx/v8/Brain_Cerebellar_Hemisphere:GTEx/v8/Brain_Cerebellum:GTEx/v8/Brain_Cortex:GTEx/v8/Brain_Hypothalamus:GTEx/v8/Brain_Nucleus_accumbens_basal_ganglia:GTEx/v8/Brain_Putamen_basal_ganglia	+	No	NA	2.41088e-11	rs6758136	resting
L_6d	Somatomotor<=>Somatomotor,IC5	Somatomotor<=>Somatomotor	ENSG00000144134	RABL2A	2	114384806	114400973	1	protein_coding	11159	RABL2A	0.940339	-0.0806495	0	0	4	0.000122436	0.0100396	PsychENCODE_eQTLs	-	No	NA	3.943e-07	rs1466018	resting
R_5m	Somatomotor<=>Somatomotor,IC5	Somatomotor<=>Somatomotor	ENSG00000188177	ZC3H6	2	113033171	113097640	1	protein_coding	376940	ZC3H6	0.938246	-3.33701	0	0	7	NA	0.049	CMC_SVA_cis:CMC_NoSVA_cis	+	No	NA	1.96805e-47	rs1466018;rs62158160;rs2863957	resting
R_5m	Somatomotor<=>Somatomotor,IC5	Somatomotor<=>Somatomotor	ENSG00000125637	PSD4	2	113914902	113966973	1	protein_coding	23550	PSD4	0.805496	-0.981758	4	16.78	8	4.76918e-08	9.61029e-09	PsychENCODE_eQTLs:GTEx/v8/Brain_Hypothalamus	+	Yes	Adult_Cortex:Fetal_Cortex	2.6082e-56	rs45472893;rs2863957;rs62158160;rs45472893:rs1466018	resting
R_5m	Somatomotor<=>Somatomotor,IC5	Somatomotor<=>Somatomotor	ENSG00000125618	PAX8	2	113973574	114036527	-1	protein_coding	7849	PAX8	0.902124	0.0786982	40	19.12	43	1.00458e-41	1.6268e-38	PsychENCODE_eQTLs:GTEx/v8/Brain_Anterior_cingulate_cortex_BA24:GTEx/v8/Brain_Caudate_basal_ganglia:GTEx/v8/Brain_Cortex:GTEx/v8/Brain_Frontal_Cortex_BA9:GTEx/v8/Brain_Hypothalamus:GTEx/v8/Brain_Nucleus_accumbens_basal_ganglia:GTEx/v8/Brain_Putamen_basal_ganglia	+	No	NA	2.6082e-56	rs45472893;rs1466018;rs537679634;rs2863957;rs62158160;rs6711037	resting
R_5m	Somatomotor<=>Somatomotor,IC5	Somatomotor<=>Somatomotor	ENSG00000136682	CBWD2	2	114195268	114253766	1	protein_coding	150472	CBWD2	0.967071	-0.830177	0	0	111	2.05085e-18	1.00807e-15	PsychENCODE_eQTLs:CMC_SVA_cis:CMC_NoSVA_cis:GTEx/v8/Brain_Cerebellar_Hemisphere:GTEx/v8/Brain_Cerebellum:GTEx/v8/Brain_Frontal_Cortex_BA9:GTEx/v8/Brain_Hippocampus:GTEx/v8/Brain_Nucleus_accumbens_basal_ganglia	+	No	NA	4.92157e-16	rs1466018;rs1191698;rs1838853;rs6758136	resting
R_5m	Somatomotor<=>Somatomotor,IC5	Somatomotor<=>Somatomotor	ENSG00000184492	FOXD4L1	2	114256661	114258728	1	protein_coding	200350	FOXD4L1	NA	0.335378	0	0	92	1.7863e-14	1.95396e-25	PsychENCODE_eQTLs:GTEx/v8/Brain_Anterior_cingulate_cortex_BA24:GTEx/v8/Brain_Caudate_basal_ganglia:GTEx/v8/Brain_Cerebellar_Hemisphere:GTEx/v8/Brain_Cerebellum:GTEx/v8/Brain_Cortex:GTEx/v8/Brain_Hypothalamus:GTEx/v8/Brain_Nucleus_accumbens_basal_ganglia:GTEx/v8/Brain_Putamen_basal_ganglia	+	No	NA	2.41088e-11	rs6758136	resting
R_5m	Somatomotor<=>Somatomotor,IC5	Somatomotor<=>Somatomotor	ENSG00000144134	RABL2A	2	114384806	114400973	1	protein_coding	11159	RABL2A	0.940339	-0.0806495	0	0	4	0.000122436	0.0100396	PsychENCODE_eQTLs	-	No	NA	3.943e-07	rs1466018	resting
R_5L	Somatomotor<=>Somatomotor,IC5	Somatomotor<=>Somatomotor	ENSG00000188177	ZC3H6	2	113033171	113097640	1	protein_coding	376940	ZC3H6	0.938246	-3.33701	0	0	7	NA	0.049	CMC_SVA_cis:CMC_NoSVA_cis	+	No	NA	1.96805e-47	rs1466018;rs62158160;rs2863957	resting
R_5L	Somatomotor<=>Somatomotor,IC5	Somatomotor<=>Somatomotor	ENSG00000125637	PSD4	2	113914902	113966973	1	protein_coding	23550	PSD4	0.805496	-0.981758	4	16.78	8	4.76918e-08	9.61029e-09	PsychENCODE_eQTLs:GTEx/v8/Brain_Hypothalamus	+	Yes	Adult_Cortex:Fetal_Cortex	2.6082e-56	rs45472893;rs2863957;rs62158160;rs45472893:rs1466018	resting
R_5L	Somatomotor<=>Somatomotor,IC5	Somatomotor<=>Somatomotor	ENSG00000125618	PAX8	2	113973574	114036527	-1	protein_coding	7849	PAX8	0.902124	0.0786982	40	19.12	43	1.00458e-41	1.6268e-38	PsychENCODE_eQTLs:GTEx/v8/Brain_Anterior_cingulate_cortex_BA24:GTEx/v8/Brain_Caudate_basal_ganglia:GTEx/v8/Brain_Cortex:GTEx/v8/Brain_Frontal_Cortex_BA9:GTEx/v8/Brain_Hypothalamus:GTEx/v8/Brain_Nucleus_accumbens_basal_ganglia:GTEx/v8/Brain_Putamen_basal_ganglia	+	No	NA	2.6082e-56	rs45472893;rs1466018;rs537679634;rs2863957;rs62158160;rs6711037	resting
R_5L	Somatomotor<=>Somatomotor,IC5	Somatomotor<=>Somatomotor	ENSG00000136682	CBWD2	2	114195268	114253766	1	protein_coding	150472	CBWD2	0.967071	-0.830177	0	0	111	2.05085e-18	1.00807e-15	PsychENCODE_eQTLs:CMC_SVA_cis:CMC_NoSVA_cis:GTEx/v8/Brain_Cerebellar_Hemisphere:GTEx/v8/Brain_Cerebellum:GTEx/v8/Brain_Frontal_Cortex_BA9:GTEx/v8/Brain_Hippocampus:GTEx/v8/Brain_Nucleus_accumbens_basal_ganglia	+	No	NA	4.92157e-16	rs1466018;rs1191698;rs1838853;rs6758136	resting
R_5L	Somatomotor<=>Somatomotor,IC5	Somatomotor<=>Somatomotor	ENSG00000184492	FOXD4L1	2	114256661	114258728	1	protein_coding	200350	FOXD4L1	NA	0.335378	0	0	92	1.7863e-14	1.95396e-25	PsychENCODE_eQTLs:GTEx/v8/Brain_Anterior_cingulate_cortex_BA24:GTEx/v8/Brain_Caudate_basal_ganglia:GTEx/v8/Brain_Cerebellar_Hemisphere:GTEx/v8/Brain_Cerebellum:GTEx/v8/Brain_Cortex:GTEx/v8/Brain_Hypothalamus:GTEx/v8/Brain_Nucleus_accumbens_basal_ganglia:GTEx/v8/Brain_Putamen_basal_ganglia	+	No	NA	2.41088e-11	rs6758136	resting
R_5L	Somatomotor<=>Somatomotor,IC5	Somatomotor<=>Somatomotor	ENSG00000144134	RABL2A	2	114384806	114400973	1	protein_coding	11159	RABL2A	0.940339	-0.0806495	0	0	4	0.000122436	0.0100396	PsychENCODE_eQTLs	-	No	NA	3.943e-07	rs1466018	resting
R_FOP2	Somatomotor<=>Somatomotor,IC5	Somatomotor<=>Somatomotor	ENSG00000188177	ZC3H6	2	113033171	113097640	1	protein_coding	376940	ZC3H6	0.938246	-3.33701	0	0	7	NA	0.049	CMC_SVA_cis:CMC_NoSVA_cis	+	No	NA	1.96805e-47	rs1466018;rs62158160;rs2863957	resting
R_FOP2	Somatomotor<=>Somatomotor,IC5	Somatomotor<=>Somatomotor	ENSG00000125637	PSD4	2	113914902	113966973	1	protein_coding	23550	PSD4	0.805496	-0.981758	4	16.78	8	4.76918e-08	9.61029e-09	PsychENCODE_eQTLs:GTEx/v8/Brain_Hypothalamus	+	Yes	Adult_Cortex:Fetal_Cortex	2.6082e-56	rs45472893;rs2863957;rs62158160;rs45472893:rs1466018	resting
R_FOP2	Somatomotor<=>Somatomotor,IC5	Somatomotor<=>Somatomotor	ENSG00000125618	PAX8	2	113973574	114036527	-1	protein_coding	7849	PAX8	0.902124	0.0786982	40	19.12	43	1.00458e-41	1.6268e-38	PsychENCODE_eQTLs:GTEx/v8/Brain_Anterior_cingulate_cortex_BA24:GTEx/v8/Brain_Caudate_basal_ganglia:GTEx/v8/Brain_Cortex:GTEx/v8/Brain_Frontal_Cortex_BA9:GTEx/v8/Brain_Hypothalamus:GTEx/v8/Brain_Nucleus_accumbens_basal_ganglia:GTEx/v8/Brain_Putamen_basal_ganglia	+	No	NA	2.6082e-56	rs45472893;rs1466018;rs537679634;rs2863957;rs62158160;rs6711037	resting
R_FOP2	Somatomotor<=>Somatomotor,IC5	Somatomotor<=>Somatomotor	ENSG00000136682	CBWD2	2	114195268	114253766	1	protein_coding	150472	CBWD2	0.967071	-0.830177	0	0	111	2.05085e-18	1.00807e-15	PsychENCODE_eQTLs:CMC_SVA_cis:CMC_NoSVA_cis:GTEx/v8/Brain_Cerebellar_Hemisphere:GTEx/v8/Brain_Cerebellum:GTEx/v8/Brain_Frontal_Cortex_BA9:GTEx/v8/Brain_Hippocampus:GTEx/v8/Brain_Nucleus_accumbens_basal_ganglia	+	No	NA	4.92157e-16	rs1466018;rs1191698;rs1838853;rs6758136	resting
R_FOP2	Somatomotor<=>Somatomotor,IC5	Somatomotor<=>Somatomotor	ENSG00000184492	FOXD4L1	2	114256661	114258728	1	protein_coding	200350	FOXD4L1	NA	0.335378	0	0	92	1.7863e-14	1.95396e-25	PsychENCODE_eQTLs:GTEx/v8/Brain_Anterior_cingulate_cortex_BA24:GTEx/v8/Brain_Caudate_basal_ganglia:GTEx/v8/Brain_Cerebellar_Hemisphere:GTEx/v8/Brain_Cerebellum:GTEx/v8/Brain_Cortex:GTEx/v8/Brain_Hypothalamus:GTEx/v8/Brain_Nucleus_accumbens_basal_ganglia:GTEx/v8/Brain_Putamen_basal_ganglia	+	No	NA	2.41088e-11	rs6758136	resting
R_FOP2	Somatomotor<=>Somatomotor,IC5	Somatomotor<=>Somatomotor	ENSG00000144134	RABL2A	2	114384806	114400973	1	protein_coding	11159	RABL2A	0.940339	-0.0806495	0	0	4	0.000122436	0.0100396	PsychENCODE_eQTLs	-	No	NA	3.943e-07	rs1466018	resting
R_7AL	Somatomotor<=>Somatomotor,IC6	Somatomotor<=>Somatomotor	ENSG00000188177	ZC3H6	2	113033171	113097640	1	protein_coding	376940	ZC3H6	0.938246	-3.33701	0	0	3	NA	0.049	CMC_NoSVA_cis	+	No	NA	6.23207e-28	rs111789636;rs2863957	resting
R_7AL	Somatomotor<=>Somatomotor,IC6	Somatomotor<=>Somatomotor	ENSG00000125637	PSD4	2	113914902	113966973	1	protein_coding	23550	PSD4	0.805496	-0.981758	0	0	4	0.000536687	0.035021	PsychENCODE_eQTLs	+	No	NA	8.95321e-32	rs2863957;rs111789636	resting
R_7AL	Somatomotor<=>Somatomotor,IC6	Somatomotor<=>Somatomotor	ENSG00000125618	PAX8	2	113973574	114036527	-1	protein_coding	7849	PAX8	0.902124	0.0786982	0	0	8	1.07726e-05	0.00116719	PsychENCODE_eQTLs	+	No	NA	8.95321e-32	rs2863957;rs111789636;rs6711037	resting
R_7AL	Somatomotor<=>Somatomotor,IC6	Somatomotor<=>Somatomotor	ENSG00000136682	CBWD2	2	114195268	114253766	1	protein_coding	150472	CBWD2	0.967071	-0.830177	0	0	4	0.00016639	0.0130823	PsychENCODE_eQTLs	+	No	NA	1.01292e-09	rs1191698;rs1838853	resting
R_7PC	Somatomotor<=>Somatomotor,IC6	Somatomotor<=>Somatomotor	ENSG00000188177	ZC3H6	2	113033171	113097640	1	protein_coding	376940	ZC3H6	0.938246	-3.33701	0	0	3	NA	0.049	CMC_NoSVA_cis	+	No	NA	6.23207e-28	rs111789636;rs2863957	resting
R_7PC	Somatomotor<=>Somatomotor,IC6	Somatomotor<=>Somatomotor	ENSG00000125637	PSD4	2	113914902	113966973	1	protein_coding	23550	PSD4	0.805496	-0.981758	0	0	4	0.000536687	0.035021	PsychENCODE_eQTLs	+	No	NA	8.95321e-32	rs2863957;rs111789636	resting
R_7PC	Somatomotor<=>Somatomotor,IC6	Somatomotor<=>Somatomotor	ENSG00000125618	PAX8	2	113973574	114036527	-1	protein_coding	7849	PAX8	0.902124	0.0786982	0	0	8	1.07726e-05	0.00116719	PsychENCODE_eQTLs	+	No	NA	8.95321e-32	rs2863957;rs111789636;rs6711037	resting
R_7PC	Somatomotor<=>Somatomotor,IC6	Somatomotor<=>Somatomotor	ENSG00000136682	CBWD2	2	114195268	114253766	1	protein_coding	150472	CBWD2	0.967071	-0.830177	0	0	4	0.00016639	0.0130823	PsychENCODE_eQTLs	+	No	NA	1.01292e-09	rs1191698;rs1838853	resting
R_2	Somatomotor<=>Somatomotor,IC6	Somatomotor<=>Somatomotor	ENSG00000188177	ZC3H6	2	113033171	113097640	1	protein_coding	376940	ZC3H6	0.938246	-3.33701	0	0	3	NA	0.049	CMC_NoSVA_cis	+	No	NA	6.23207e-28	rs111789636;rs2863957	resting
R_2	Somatomotor<=>Somatomotor,IC6	Somatomotor<=>Somatomotor	ENSG00000125637	PSD4	2	113914902	113966973	1	protein_coding	23550	PSD4	0.805496	-0.981758	0	0	4	0.000536687	0.035021	PsychENCODE_eQTLs	+	No	NA	8.95321e-32	rs2863957;rs111789636	resting
R_2	Somatomotor<=>Somatomotor,IC6	Somatomotor<=>Somatomotor	ENSG00000125618	PAX8	2	113973574	114036527	-1	protein_coding	7849	PAX8	0.902124	0.0786982	0	0	8	1.07726e-05	0.00116719	PsychENCODE_eQTLs	+	No	NA	8.95321e-32	rs2863957;rs111789636;rs6711037	resting
R_2	Somatomotor<=>Somatomotor,IC6	Somatomotor<=>Somatomotor	ENSG00000136682	CBWD2	2	114195268	114253766	1	protein_coding	150472	CBWD2	0.967071	-0.830177	0	0	4	0.00016639	0.0130823	PsychENCODE_eQTLs	+	No	NA	1.01292e-09	rs1191698;rs1838853	resting
L_4	Somatomotor<=>Somatomotor,IC7	Somatomotor<=>Somatomotor	ENSG00000188177	ZC3H6	2	113033171	113097640	1	protein_coding	376940	ZC3H6	0.938246	-3.33701	0	0	3	NA	0.049	CMC_NoSVA_cis	-	No	NA	1.10019e-46	rs111789636;rs2863957	resting
L_4	Somatomotor<=>Somatomotor,IC7	Somatomotor<=>Somatomotor	ENSG00000125637	PSD4	2	113914902	113966973	1	protein_coding	23550	PSD4	0.805496	-0.981758	4	16.78	8	4.76918e-08	9.61029e-09	PsychENCODE_eQTLs:GTEx/v8/Brain_Hypothalamus	-	Yes	Adult_Cortex:Fetal_Cortex	3.77419e-55	rs45472893;rs2863957;rs111789636	resting
L_4	Somatomotor<=>Somatomotor,IC7	Somatomotor<=>Somatomotor	ENSG00000125618	PAX8	2	113973574	114036527	-1	protein_coding	7849	PAX8	0.902124	0.0786982	5	16.78	12	3.79647e-12	1.07469e-09	PsychENCODE_eQTLs	-	No	NA	3.77419e-55	rs45472893;rs537679634;rs2863957;rs111789636;rs6711037	resting
L_4	Somatomotor<=>Somatomotor,IC7	Somatomotor<=>Somatomotor	ENSG00000136682	CBWD2	2	114195268	114253766	1	protein_coding	150472	CBWD2	0.967071	-0.830177	0	0	102	2.05085e-18	1.00807e-15	PsychENCODE_eQTLs:CMC_SVA_cis:GTEx/v8/Brain_Cerebellar_Hemisphere:GTEx/v8/Brain_Cerebellum:GTEx/v8/Brain_Frontal_Cortex_BA9:GTEx/v8/Brain_Hippocampus:GTEx/v8/Brain_Nucleus_accumbens_basal_ganglia	-	No	NA	1.48761e-15	rs778884515;rs1838853;rs6758136	resting
L_4	Somatomotor<=>Somatomotor,IC7	Somatomotor<=>Somatomotor	ENSG00000184492	FOXD4L1	2	114256661	114258728	1	protein_coding	200350	FOXD4L1	NA	0.335378	0	0	92	1.7863e-14	1.95396e-25	PsychENCODE_eQTLs:GTEx/v8/Brain_Anterior_cingulate_cortex_BA24:GTEx/v8/Brain_Caudate_basal_ganglia:GTEx/v8/Brain_Cerebellar_Hemisphere:GTEx/v8/Brain_Cerebellum:GTEx/v8/Brain_Cortex:GTEx/v8/Brain_Hypothalamus:GTEx/v8/Brain_Nucleus_accumbens_basal_ganglia:GTEx/v8/Brain_Putamen_basal_ganglia	-	No	NA	2.55182e-10	rs6758136	resting
L_5L	Somatomotor<=>Somatomotor,IC7	Somatomotor<=>Somatomotor	ENSG00000188177	ZC3H6	2	113033171	113097640	1	protein_coding	376940	ZC3H6	0.938246	-3.33701	0	0	3	NA	0.049	CMC_NoSVA_cis	-	No	NA	1.10019e-46	rs111789636;rs2863957	resting
L_5L	Somatomotor<=>Somatomotor,IC7	Somatomotor<=>Somatomotor	ENSG00000125637	PSD4	2	113914902	113966973	1	protein_coding	23550	PSD4	0.805496	-0.981758	4	16.78	8	4.76918e-08	9.61029e-09	PsychENCODE_eQTLs:GTEx/v8/Brain_Hypothalamus	-	Yes	Adult_Cortex:Fetal_Cortex	3.77419e-55	rs45472893;rs2863957;rs111789636	resting
L_5L	Somatomotor<=>Somatomotor,IC7	Somatomotor<=>Somatomotor	ENSG00000125618	PAX8	2	113973574	114036527	-1	protein_coding	7849	PAX8	0.902124	0.0786982	5	16.78	12	3.79647e-12	1.07469e-09	PsychENCODE_eQTLs	-	No	NA	3.77419e-55	rs45472893;rs537679634;rs2863957;rs111789636;rs6711037	resting
L_5L	Somatomotor<=>Somatomotor,IC7	Somatomotor<=>Somatomotor	ENSG00000136682	CBWD2	2	114195268	114253766	1	protein_coding	150472	CBWD2	0.967071	-0.830177	0	0	102	2.05085e-18	1.00807e-15	PsychENCODE_eQTLs:CMC_SVA_cis:GTEx/v8/Brain_Cerebellar_Hemisphere:GTEx/v8/Brain_Cerebellum:GTEx/v8/Brain_Frontal_Cortex_BA9:GTEx/v8/Brain_Hippocampus:GTEx/v8/Brain_Nucleus_accumbens_basal_ganglia	-	No	NA	1.48761e-15	rs778884515;rs1838853;rs6758136	resting
L_5L	Somatomotor<=>Somatomotor,IC7	Somatomotor<=>Somatomotor	ENSG00000184492	FOXD4L1	2	114256661	114258728	1	protein_coding	200350	FOXD4L1	NA	0.335378	0	0	92	1.7863e-14	1.95396e-25	PsychENCODE_eQTLs:GTEx/v8/Brain_Anterior_cingulate_cortex_BA24:GTEx/v8/Brain_Caudate_basal_ganglia:GTEx/v8/Brain_Cerebellar_Hemisphere:GTEx/v8/Brain_Cerebellum:GTEx/v8/Brain_Cortex:GTEx/v8/Brain_Hypothalamus:GTEx/v8/Brain_Nucleus_accumbens_basal_ganglia:GTEx/v8/Brain_Putamen_basal_ganglia	-	No	NA	2.55182e-10	rs6758136	resting
L_1	Somatomotor<=>Somatomotor,IC7	Somatomotor<=>Somatomotor	ENSG00000188177	ZC3H6	2	113033171	113097640	1	protein_coding	376940	ZC3H6	0.938246	-3.33701	0	0	3	NA	0.049	CMC_NoSVA_cis	-	No	NA	1.10019e-46	rs111789636;rs2863957	resting
L_1	Somatomotor<=>Somatomotor,IC7	Somatomotor<=>Somatomotor	ENSG00000125637	PSD4	2	113914902	113966973	1	protein_coding	23550	PSD4	0.805496	-0.981758	4	16.78	8	4.76918e-08	9.61029e-09	PsychENCODE_eQTLs:GTEx/v8/Brain_Hypothalamus	-	Yes	Adult_Cortex:Fetal_Cortex	3.77419e-55	rs45472893;rs2863957;rs111789636	resting
L_1	Somatomotor<=>Somatomotor,IC7	Somatomotor<=>Somatomotor	ENSG00000125618	PAX8	2	113973574	114036527	-1	protein_coding	7849	PAX8	0.902124	0.0786982	5	16.78	12	3.79647e-12	1.07469e-09	PsychENCODE_eQTLs	-	No	NA	3.77419e-55	rs45472893;rs537679634;rs2863957;rs111789636;rs6711037	resting
L_1	Somatomotor<=>Somatomotor,IC7	Somatomotor<=>Somatomotor	ENSG00000136682	CBWD2	2	114195268	114253766	1	protein_coding	150472	CBWD2	0.967071	-0.830177	0	0	102	2.05085e-18	1.00807e-15	PsychENCODE_eQTLs:CMC_SVA_cis:GTEx/v8/Brain_Cerebellar_Hemisphere:GTEx/v8/Brain_Cerebellum:GTEx/v8/Brain_Frontal_Cortex_BA9:GTEx/v8/Brain_Hippocampus:GTEx/v8/Brain_Nucleus_accumbens_basal_ganglia	-	No	NA	1.48761e-15	rs778884515;rs1838853;rs6758136	resting
L_1	Somatomotor<=>Somatomotor,IC7	Somatomotor<=>Somatomotor	ENSG00000184492	FOXD4L1	2	114256661	114258728	1	protein_coding	200350	FOXD4L1	NA	0.335378	0	0	92	1.7863e-14	1.95396e-25	PsychENCODE_eQTLs:GTEx/v8/Brain_Anterior_cingulate_cortex_BA24:GTEx/v8/Brain_Caudate_basal_ganglia:GTEx/v8/Brain_Cerebellar_Hemisphere:GTEx/v8/Brain_Cerebellum:GTEx/v8/Brain_Cortex:GTEx/v8/Brain_Hypothalamus:GTEx/v8/Brain_Nucleus_accumbens_basal_ganglia:GTEx/v8/Brain_Putamen_basal_ganglia	-	No	NA	2.55182e-10	rs6758136	resting
L_3a	Somatomotor<=>Somatomotor,IC7	Somatomotor<=>Somatomotor	ENSG00000188177	ZC3H6	2	113033171	113097640	1	protein_coding	376940	ZC3H6	0.938246	-3.33701	0	0	3	NA	0.049	CMC_NoSVA_cis	-	No	NA	1.10019e-46	rs111789636;rs2863957	resting
L_3a	Somatomotor<=>Somatomotor,IC7	Somatomotor<=>Somatomotor	ENSG00000125637	PSD4	2	113914902	113966973	1	protein_coding	23550	PSD4	0.805496	-0.981758	4	16.78	8	4.76918e-08	9.61029e-09	PsychENCODE_eQTLs:GTEx/v8/Brain_Hypothalamus	-	Yes	Adult_Cortex:Fetal_Cortex	3.77419e-55	rs45472893;rs2863957;rs111789636	resting
L_3a	Somatomotor<=>Somatomotor,IC7	Somatomotor<=>Somatomotor	ENSG00000125618	PAX8	2	113973574	114036527	-1	protein_coding	7849	PAX8	0.902124	0.0786982	5	16.78	12	3.79647e-12	1.07469e-09	PsychENCODE_eQTLs	-	No	NA	3.77419e-55	rs45472893;rs537679634;rs2863957;rs111789636;rs6711037	resting
L_3a	Somatomotor<=>Somatomotor,IC7	Somatomotor<=>Somatomotor	ENSG00000136682	CBWD2	2	114195268	114253766	1	protein_coding	150472	CBWD2	0.967071	-0.830177	0	0	102	2.05085e-18	1.00807e-15	PsychENCODE_eQTLs:CMC_SVA_cis:GTEx/v8/Brain_Cerebellar_Hemisphere:GTEx/v8/Brain_Cerebellum:GTEx/v8/Brain_Frontal_Cortex_BA9:GTEx/v8/Brain_Hippocampus:GTEx/v8/Brain_Nucleus_accumbens_basal_ganglia	-	No	NA	1.48761e-15	rs778884515;rs1838853;rs6758136	resting
L_3a	Somatomotor<=>Somatomotor,IC7	Somatomotor<=>Somatomotor	ENSG00000184492	FOXD4L1	2	114256661	114258728	1	protein_coding	200350	FOXD4L1	NA	0.335378	0	0	92	1.7863e-14	1.95396e-25	PsychENCODE_eQTLs:GTEx/v8/Brain_Anterior_cingulate_cortex_BA24:GTEx/v8/Brain_Caudate_basal_ganglia:GTEx/v8/Brain_Cerebellar_Hemisphere:GTEx/v8/Brain_Cerebellum:GTEx/v8/Brain_Cortex:GTEx/v8/Brain_Hypothalamus:GTEx/v8/Brain_Nucleus_accumbens_basal_ganglia:GTEx/v8/Brain_Putamen_basal_ganglia	-	No	NA	2.55182e-10	rs6758136	resting
L_6d	Somatomotor<=>Somatomotor,IC7	Somatomotor<=>Somatomotor	ENSG00000188177	ZC3H6	2	113033171	113097640	1	protein_coding	376940	ZC3H6	0.938246	-3.33701	0	0	3	NA	0.049	CMC_NoSVA_cis	-	No	NA	1.10019e-46	rs111789636;rs2863957	resting
L_6d	Somatomotor<=>Somatomotor,IC7	Somatomotor<=>Somatomotor	ENSG00000125637	PSD4	2	113914902	113966973	1	protein_coding	23550	PSD4	0.805496	-0.981758	4	16.78	8	4.76918e-08	9.61029e-09	PsychENCODE_eQTLs:GTEx/v8/Brain_Hypothalamus	-	Yes	Adult_Cortex:Fetal_Cortex	3.77419e-55	rs45472893;rs2863957;rs111789636	resting
L_6d	Somatomotor<=>Somatomotor,IC7	Somatomotor<=>Somatomotor	ENSG00000125618	PAX8	2	113973574	114036527	-1	protein_coding	7849	PAX8	0.902124	0.0786982	5	16.78	12	3.79647e-12	1.07469e-09	PsychENCODE_eQTLs	-	No	NA	3.77419e-55	rs45472893;rs537679634;rs2863957;rs111789636;rs6711037	resting
L_6d	Somatomotor<=>Somatomotor,IC7	Somatomotor<=>Somatomotor	ENSG00000136682	CBWD2	2	114195268	114253766	1	protein_coding	150472	CBWD2	0.967071	-0.830177	0	0	102	2.05085e-18	1.00807e-15	PsychENCODE_eQTLs:CMC_SVA_cis:GTEx/v8/Brain_Cerebellar_Hemisphere:GTEx/v8/Brain_Cerebellum:GTEx/v8/Brain_Frontal_Cortex_BA9:GTEx/v8/Brain_Hippocampus:GTEx/v8/Brain_Nucleus_accumbens_basal_ganglia	-	No	NA	1.48761e-15	rs778884515;rs1838853;rs6758136	resting
L_6d	Somatomotor<=>Somatomotor,IC7	Somatomotor<=>Somatomotor	ENSG00000184492	FOXD4L1	2	114256661	114258728	1	protein_coding	200350	FOXD4L1	NA	0.335378	0	0	92	1.7863e-14	1.95396e-25	PsychENCODE_eQTLs:GTEx/v8/Brain_Anterior_cingulate_cortex_BA24:GTEx/v8/Brain_Caudate_basal_ganglia:GTEx/v8/Brain_Cerebellar_Hemisphere:GTEx/v8/Brain_Cerebellum:GTEx/v8/Brain_Cortex:GTEx/v8/Brain_Hypothalamus:GTEx/v8/Brain_Nucleus_accumbens_basal_ganglia:GTEx/v8/Brain_Putamen_basal_ganglia	-	No	NA	2.55182e-10	rs6758136	resting
L_OP4	Somatomotor<=>Somatomotor,IC7	Somatomotor<=>Somatomotor	ENSG00000188177	ZC3H6	2	113033171	113097640	1	protein_coding	376940	ZC3H6	0.938246	-3.33701	0	0	3	NA	0.049	CMC_NoSVA_cis	-	No	NA	1.10019e-46	rs111789636;rs2863957	resting
L_OP4	Somatomotor<=>Somatomotor,IC7	Somatomotor<=>Somatomotor	ENSG00000125637	PSD4	2	113914902	113966973	1	protein_coding	23550	PSD4	0.805496	-0.981758	4	16.78	8	4.76918e-08	9.61029e-09	PsychENCODE_eQTLs:GTEx/v8/Brain_Hypothalamus	-	Yes	Adult_Cortex:Fetal_Cortex	3.77419e-55	rs45472893;rs2863957;rs111789636	resting
L_OP4	Somatomotor<=>Somatomotor,IC7	Somatomotor<=>Somatomotor	ENSG00000125618	PAX8	2	113973574	114036527	-1	protein_coding	7849	PAX8	0.902124	0.0786982	5	16.78	12	3.79647e-12	1.07469e-09	PsychENCODE_eQTLs	-	No	NA	3.77419e-55	rs45472893;rs537679634;rs2863957;rs111789636;rs6711037	resting
L_OP4	Somatomotor<=>Somatomotor,IC7	Somatomotor<=>Somatomotor	ENSG00000136682	CBWD2	2	114195268	114253766	1	protein_coding	150472	CBWD2	0.967071	-0.830177	0	0	102	2.05085e-18	1.00807e-15	PsychENCODE_eQTLs:CMC_SVA_cis:GTEx/v8/Brain_Cerebellar_Hemisphere:GTEx/v8/Brain_Cerebellum:GTEx/v8/Brain_Frontal_Cortex_BA9:GTEx/v8/Brain_Hippocampus:GTEx/v8/Brain_Nucleus_accumbens_basal_ganglia	-	No	NA	1.48761e-15	rs778884515;rs1838853;rs6758136	resting
L_OP4	Somatomotor<=>Somatomotor,IC7	Somatomotor<=>Somatomotor	ENSG00000184492	FOXD4L1	2	114256661	114258728	1	protein_coding	200350	FOXD4L1	NA	0.335378	0	0	92	1.7863e-14	1.95396e-25	PsychENCODE_eQTLs:GTEx/v8/Brain_Anterior_cingulate_cortex_BA24:GTEx/v8/Brain_Caudate_basal_ganglia:GTEx/v8/Brain_Cerebellar_Hemisphere:GTEx/v8/Brain_Cerebellum:GTEx/v8/Brain_Cortex:GTEx/v8/Brain_Hypothalamus:GTEx/v8/Brain_Nucleus_accumbens_basal_ganglia:GTEx/v8/Brain_Putamen_basal_ganglia	-	No	NA	2.55182e-10	rs6758136	resting
R_5m	Somatomotor<=>Somatomotor,IC7	Somatomotor<=>Somatomotor	ENSG00000188177	ZC3H6	2	113033171	113097640	1	protein_coding	376940	ZC3H6	0.938246	-3.33701	0	0	3	NA	0.049	CMC_NoSVA_cis	-	No	NA	1.10019e-46	rs111789636;rs2863957	resting
R_5m	Somatomotor<=>Somatomotor,IC7	Somatomotor<=>Somatomotor	ENSG00000125637	PSD4	2	113914902	113966973	1	protein_coding	23550	PSD4	0.805496	-0.981758	4	16.78	8	4.76918e-08	9.61029e-09	PsychENCODE_eQTLs:GTEx/v8/Brain_Hypothalamus	-	Yes	Adult_Cortex:Fetal_Cortex	3.77419e-55	rs45472893;rs2863957;rs111789636	resting
R_5m	Somatomotor<=>Somatomotor,IC7	Somatomotor<=>Somatomotor	ENSG00000125618	PAX8	2	113973574	114036527	-1	protein_coding	7849	PAX8	0.902124	0.0786982	5	16.78	12	3.79647e-12	1.07469e-09	PsychENCODE_eQTLs	-	No	NA	3.77419e-55	rs45472893;rs537679634;rs2863957;rs111789636;rs6711037	resting
R_5m	Somatomotor<=>Somatomotor,IC7	Somatomotor<=>Somatomotor	ENSG00000136682	CBWD2	2	114195268	114253766	1	protein_coding	150472	CBWD2	0.967071	-0.830177	0	0	102	2.05085e-18	1.00807e-15	PsychENCODE_eQTLs:CMC_SVA_cis:GTEx/v8/Brain_Cerebellar_Hemisphere:GTEx/v8/Brain_Cerebellum:GTEx/v8/Brain_Frontal_Cortex_BA9:GTEx/v8/Brain_Hippocampus:GTEx/v8/Brain_Nucleus_accumbens_basal_ganglia	-	No	NA	1.48761e-15	rs778884515;rs1838853;rs6758136	resting
R_5m	Somatomotor<=>Somatomotor,IC7	Somatomotor<=>Somatomotor	ENSG00000184492	FOXD4L1	2	114256661	114258728	1	protein_coding	200350	FOXD4L1	NA	0.335378	0	0	92	1.7863e-14	1.95396e-25	PsychENCODE_eQTLs:GTEx/v8/Brain_Anterior_cingulate_cortex_BA24:GTEx/v8/Brain_Caudate_basal_ganglia:GTEx/v8/Brain_Cerebellar_Hemisphere:GTEx/v8/Brain_Cerebellum:GTEx/v8/Brain_Cortex:GTEx/v8/Brain_Hypothalamus:GTEx/v8/Brain_Nucleus_accumbens_basal_ganglia:GTEx/v8/Brain_Putamen_basal_ganglia	-	No	NA	2.55182e-10	rs6758136	resting
R_5L	Somatomotor<=>Somatomotor,IC7	Somatomotor<=>Somatomotor	ENSG00000188177	ZC3H6	2	113033171	113097640	1	protein_coding	376940	ZC3H6	0.938246	-3.33701	0	0	3	NA	0.049	CMC_NoSVA_cis	-	No	NA	1.10019e-46	rs111789636;rs2863957	resting
R_5L	Somatomotor<=>Somatomotor,IC7	Somatomotor<=>Somatomotor	ENSG00000125637	PSD4	2	113914902	113966973	1	protein_coding	23550	PSD4	0.805496	-0.981758	4	16.78	8	4.76918e-08	9.61029e-09	PsychENCODE_eQTLs:GTEx/v8/Brain_Hypothalamus	-	Yes	Adult_Cortex:Fetal_Cortex	3.77419e-55	rs45472893;rs2863957;rs111789636	resting
R_5L	Somatomotor<=>Somatomotor,IC7	Somatomotor<=>Somatomotor	ENSG00000125618	PAX8	2	113973574	114036527	-1	protein_coding	7849	PAX8	0.902124	0.0786982	5	16.78	12	3.79647e-12	1.07469e-09	PsychENCODE_eQTLs	-	No	NA	3.77419e-55	rs45472893;rs537679634;rs2863957;rs111789636;rs6711037	resting
R_5L	Somatomotor<=>Somatomotor,IC7	Somatomotor<=>Somatomotor	ENSG00000136682	CBWD2	2	114195268	114253766	1	protein_coding	150472	CBWD2	0.967071	-0.830177	0	0	102	2.05085e-18	1.00807e-15	PsychENCODE_eQTLs:CMC_SVA_cis:GTEx/v8/Brain_Cerebellar_Hemisphere:GTEx/v8/Brain_Cerebellum:GTEx/v8/Brain_Frontal_Cortex_BA9:GTEx/v8/Brain_Hippocampus:GTEx/v8/Brain_Nucleus_accumbens_basal_ganglia	-	No	NA	1.48761e-15	rs778884515;rs1838853;rs6758136	resting
R_5L	Somatomotor<=>Somatomotor,IC7	Somatomotor<=>Somatomotor	ENSG00000184492	FOXD4L1	2	114256661	114258728	1	protein_coding	200350	FOXD4L1	NA	0.335378	0	0	92	1.7863e-14	1.95396e-25	PsychENCODE_eQTLs:GTEx/v8/Brain_Anterior_cingulate_cortex_BA24:GTEx/v8/Brain_Caudate_basal_ganglia:GTEx/v8/Brain_Cerebellar_Hemisphere:GTEx/v8/Brain_Cerebellum:GTEx/v8/Brain_Cortex:GTEx/v8/Brain_Hypothalamus:GTEx/v8/Brain_Nucleus_accumbens_basal_ganglia:GTEx/v8/Brain_Putamen_basal_ganglia	-	No	NA	2.55182e-10	rs6758136	resting
R_3a	Somatomotor<=>Somatomotor,IC7	Somatomotor<=>Somatomotor	ENSG00000188177	ZC3H6	2	113033171	113097640	1	protein_coding	376940	ZC3H6	0.938246	-3.33701	0	0	3	NA	0.049	CMC_NoSVA_cis	-	No	NA	1.10019e-46	rs111789636;rs2863957	resting
R_3a	Somatomotor<=>Somatomotor,IC7	Somatomotor<=>Somatomotor	ENSG00000125637	PSD4	2	113914902	113966973	1	protein_coding	23550	PSD4	0.805496	-0.981758	4	16.78	8	4.76918e-08	9.61029e-09	PsychENCODE_eQTLs:GTEx/v8/Brain_Hypothalamus	-	Yes	Adult_Cortex:Fetal_Cortex	3.77419e-55	rs45472893;rs2863957;rs111789636	resting
R_3a	Somatomotor<=>Somatomotor,IC7	Somatomotor<=>Somatomotor	ENSG00000125618	PAX8	2	113973574	114036527	-1	protein_coding	7849	PAX8	0.902124	0.0786982	5	16.78	12	3.79647e-12	1.07469e-09	PsychENCODE_eQTLs	-	No	NA	3.77419e-55	rs45472893;rs537679634;rs2863957;rs111789636;rs6711037	resting
R_3a	Somatomotor<=>Somatomotor,IC7	Somatomotor<=>Somatomotor	ENSG00000136682	CBWD2	2	114195268	114253766	1	protein_coding	150472	CBWD2	0.967071	-0.830177	0	0	102	2.05085e-18	1.00807e-15	PsychENCODE_eQTLs:CMC_SVA_cis:GTEx/v8/Brain_Cerebellar_Hemisphere:GTEx/v8/Brain_Cerebellum:GTEx/v8/Brain_Frontal_Cortex_BA9:GTEx/v8/Brain_Hippocampus:GTEx/v8/Brain_Nucleus_accumbens_basal_ganglia	-	No	NA	1.48761e-15	rs778884515;rs1838853;rs6758136	resting
R_3a	Somatomotor<=>Somatomotor,IC7	Somatomotor<=>Somatomotor	ENSG00000184492	FOXD4L1	2	114256661	114258728	1	protein_coding	200350	FOXD4L1	NA	0.335378	0	0	92	1.7863e-14	1.95396e-25	PsychENCODE_eQTLs:GTEx/v8/Brain_Anterior_cingulate_cortex_BA24:GTEx/v8/Brain_Caudate_basal_ganglia:GTEx/v8/Brain_Cerebellar_Hemisphere:GTEx/v8/Brain_Cerebellum:GTEx/v8/Brain_Cortex:GTEx/v8/Brain_Hypothalamus:GTEx/v8/Brain_Nucleus_accumbens_basal_ganglia:GTEx/v8/Brain_Putamen_basal_ganglia	-	No	NA	2.55182e-10	rs6758136	resting
R_OP1	Somatomotor<=>Somatomotor,IC7	Somatomotor<=>Somatomotor	ENSG00000188177	ZC3H6	2	113033171	113097640	1	protein_coding	376940	ZC3H6	0.938246	-3.33701	0	0	3	NA	0.049	CMC_NoSVA_cis	-	No	NA	1.10019e-46	rs111789636;rs2863957	resting
R_OP1	Somatomotor<=>Somatomotor,IC7	Somatomotor<=>Somatomotor	ENSG00000125637	PSD4	2	113914902	113966973	1	protein_coding	23550	PSD4	0.805496	-0.981758	4	16.78	8	4.76918e-08	9.61029e-09	PsychENCODE_eQTLs:GTEx/v8/Brain_Hypothalamus	-	Yes	Adult_Cortex:Fetal_Cortex	3.77419e-55	rs45472893;rs2863957;rs111789636	resting
R_OP1	Somatomotor<=>Somatomotor,IC7	Somatomotor<=>Somatomotor	ENSG00000125618	PAX8	2	113973574	114036527	-1	protein_coding	7849	PAX8	0.902124	0.0786982	5	16.78	12	3.79647e-12	1.07469e-09	PsychENCODE_eQTLs	-	No	NA	3.77419e-55	rs45472893;rs537679634;rs2863957;rs111789636;rs6711037	resting
R_OP1	Somatomotor<=>Somatomotor,IC7	Somatomotor<=>Somatomotor	ENSG00000136682	CBWD2	2	114195268	114253766	1	protein_coding	150472	CBWD2	0.967071	-0.830177	0	0	102	2.05085e-18	1.00807e-15	PsychENCODE_eQTLs:CMC_SVA_cis:GTEx/v8/Brain_Cerebellar_Hemisphere:GTEx/v8/Brain_Cerebellum:GTEx/v8/Brain_Frontal_Cortex_BA9:GTEx/v8/Brain_Hippocampus:GTEx/v8/Brain_Nucleus_accumbens_basal_ganglia	-	No	NA	1.48761e-15	rs778884515;rs1838853;rs6758136	resting
R_OP1	Somatomotor<=>Somatomotor,IC7	Somatomotor<=>Somatomotor	ENSG00000184492	FOXD4L1	2	114256661	114258728	1	protein_coding	200350	FOXD4L1	NA	0.335378	0	0	92	1.7863e-14	1.95396e-25	PsychENCODE_eQTLs:GTEx/v8/Brain_Anterior_cingulate_cortex_BA24:GTEx/v8/Brain_Caudate_basal_ganglia:GTEx/v8/Brain_Cerebellar_Hemisphere:GTEx/v8/Brain_Cerebellum:GTEx/v8/Brain_Cortex:GTEx/v8/Brain_Hypothalamus:GTEx/v8/Brain_Nucleus_accumbens_basal_ganglia:GTEx/v8/Brain_Putamen_basal_ganglia	-	No	NA	2.55182e-10	rs6758136	resting
L_5L	Somatomotor<=>Somatomotor,IC8	Somatomotor<=>Somatomotor	ENSG00000188177	ZC3H6	2	113033171	113097640	1	protein_coding	376940	ZC3H6	0.938246	-3.33701	0	0	3	NA	0.049	CMC_NoSVA_cis	-	No	NA	3.40011e-37	rs62158160;rs6737318	resting
L_5L	Somatomotor<=>Somatomotor,IC8	Somatomotor<=>Somatomotor	ENSG00000125637	PSD4	2	113914902	113966973	1	protein_coding	23550	PSD4	0.805496	-0.981758	4	16.78	8	4.76918e-08	9.61029e-09	PsychENCODE_eQTLs:GTEx/v8/Brain_Hypothalamus	-	Yes	Adult_Cortex:Fetal_Cortex	3.55652e-42	rs45487895;rs6737318;rs62158160	resting
L_5L	Somatomotor<=>Somatomotor,IC8	Somatomotor<=>Somatomotor	ENSG00000125618	PAX8	2	113973574	114036527	-1	protein_coding	7849	PAX8	0.902124	0.0786982	1	16.78	10	3.79647e-12	1.07469e-09	PsychENCODE_eQTLs	-	No	NA	3.55652e-42	rs45487895;rs6737318;rs62158160;rs6711037	resting
L_5L	Somatomotor<=>Somatomotor,IC8	Somatomotor<=>Somatomotor	ENSG00000136682	CBWD2	2	114195268	114253766	1	protein_coding	150472	CBWD2	0.967071	-0.830177	0	0	102	2.05085e-18	1.00807e-15	PsychENCODE_eQTLs:CMC_SVA_cis:GTEx/v8/Brain_Cerebellar_Hemisphere:GTEx/v8/Brain_Cerebellum:GTEx/v8/Brain_Frontal_Cortex_BA9:GTEx/v8/Brain_Hippocampus:GTEx/v8/Brain_Nucleus_accumbens_basal_ganglia	-	No	NA	2.79694e-12	rs1191698;rs1838853;rs6758136	resting
L_5L	Somatomotor<=>Somatomotor,IC8	Somatomotor<=>Somatomotor	ENSG00000184492	FOXD4L1	2	114256661	114258728	1	protein_coding	200350	FOXD4L1	NA	0.335378	0	0	92	1.7863e-14	1.95396e-25	PsychENCODE_eQTLs:GTEx/v8/Brain_Anterior_cingulate_cortex_BA24:GTEx/v8/Brain_Caudate_basal_ganglia:GTEx/v8/Brain_Cerebellar_Hemisphere:GTEx/v8/Brain_Cerebellum:GTEx/v8/Brain_Cortex:GTEx/v8/Brain_Hypothalamus:GTEx/v8/Brain_Nucleus_accumbens_basal_ganglia:GTEx/v8/Brain_Putamen_basal_ganglia	-	No	NA	2.7477e-11	rs6758136	resting
L_24dd	Somatomotor<=>Somatomotor,IC8	Somatomotor<=>Somatomotor	ENSG00000188177	ZC3H6	2	113033171	113097640	1	protein_coding	376940	ZC3H6	0.938246	-3.33701	0	0	3	NA	0.049	CMC_NoSVA_cis	-	No	NA	3.40011e-37	rs62158160;rs6737318	resting
L_24dd	Somatomotor<=>Somatomotor,IC8	Somatomotor<=>Somatomotor	ENSG00000125637	PSD4	2	113914902	113966973	1	protein_coding	23550	PSD4	0.805496	-0.981758	4	16.78	8	4.76918e-08	9.61029e-09	PsychENCODE_eQTLs:GTEx/v8/Brain_Hypothalamus	-	Yes	Adult_Cortex:Fetal_Cortex	3.55652e-42	rs45487895;rs6737318;rs62158160	resting
L_24dd	Somatomotor<=>Somatomotor,IC8	Somatomotor<=>Somatomotor	ENSG00000125618	PAX8	2	113973574	114036527	-1	protein_coding	7849	PAX8	0.902124	0.0786982	1	16.78	10	3.79647e-12	1.07469e-09	PsychENCODE_eQTLs	-	No	NA	3.55652e-42	rs45487895;rs6737318;rs62158160;rs6711037	resting
L_24dd	Somatomotor<=>Somatomotor,IC8	Somatomotor<=>Somatomotor	ENSG00000136682	CBWD2	2	114195268	114253766	1	protein_coding	150472	CBWD2	0.967071	-0.830177	0	0	102	2.05085e-18	1.00807e-15	PsychENCODE_eQTLs:CMC_SVA_cis:GTEx/v8/Brain_Cerebellar_Hemisphere:GTEx/v8/Brain_Cerebellum:GTEx/v8/Brain_Frontal_Cortex_BA9:GTEx/v8/Brain_Hippocampus:GTEx/v8/Brain_Nucleus_accumbens_basal_ganglia	-	No	NA	2.79694e-12	rs1191698;rs1838853;rs6758136	resting
L_24dd	Somatomotor<=>Somatomotor,IC8	Somatomotor<=>Somatomotor	ENSG00000184492	FOXD4L1	2	114256661	114258728	1	protein_coding	200350	FOXD4L1	NA	0.335378	0	0	92	1.7863e-14	1.95396e-25	PsychENCODE_eQTLs:GTEx/v8/Brain_Anterior_cingulate_cortex_BA24:GTEx/v8/Brain_Caudate_basal_ganglia:GTEx/v8/Brain_Cerebellar_Hemisphere:GTEx/v8/Brain_Cerebellum:GTEx/v8/Brain_Cortex:GTEx/v8/Brain_Hypothalamus:GTEx/v8/Brain_Nucleus_accumbens_basal_ganglia:GTEx/v8/Brain_Putamen_basal_ganglia	-	No	NA	2.7477e-11	rs6758136	resting
L_1	Somatomotor<=>Somatomotor,IC8	Somatomotor<=>Somatomotor	ENSG00000188177	ZC3H6	2	113033171	113097640	1	protein_coding	376940	ZC3H6	0.938246	-3.33701	0	0	3	NA	0.049	CMC_NoSVA_cis	-	No	NA	3.40011e-37	rs62158160;rs6737318	resting
L_1	Somatomotor<=>Somatomotor,IC8	Somatomotor<=>Somatomotor	ENSG00000125637	PSD4	2	113914902	113966973	1	protein_coding	23550	PSD4	0.805496	-0.981758	4	16.78	8	4.76918e-08	9.61029e-09	PsychENCODE_eQTLs:GTEx/v8/Brain_Hypothalamus	-	Yes	Adult_Cortex:Fetal_Cortex	3.55652e-42	rs45487895;rs6737318;rs62158160	resting
L_1	Somatomotor<=>Somatomotor,IC8	Somatomotor<=>Somatomotor	ENSG00000125618	PAX8	2	113973574	114036527	-1	protein_coding	7849	PAX8	0.902124	0.0786982	1	16.78	10	3.79647e-12	1.07469e-09	PsychENCODE_eQTLs	-	No	NA	3.55652e-42	rs45487895;rs6737318;rs62158160;rs6711037	resting
L_1	Somatomotor<=>Somatomotor,IC8	Somatomotor<=>Somatomotor	ENSG00000136682	CBWD2	2	114195268	114253766	1	protein_coding	150472	CBWD2	0.967071	-0.830177	0	0	102	2.05085e-18	1.00807e-15	PsychENCODE_eQTLs:CMC_SVA_cis:GTEx/v8/Brain_Cerebellar_Hemisphere:GTEx/v8/Brain_Cerebellum:GTEx/v8/Brain_Frontal_Cortex_BA9:GTEx/v8/Brain_Hippocampus:GTEx/v8/Brain_Nucleus_accumbens_basal_ganglia	-	No	NA	2.79694e-12	rs1191698;rs1838853;rs6758136	resting
L_1	Somatomotor<=>Somatomotor,IC8	Somatomotor<=>Somatomotor	ENSG00000184492	FOXD4L1	2	114256661	114258728	1	protein_coding	200350	FOXD4L1	NA	0.335378	0	0	92	1.7863e-14	1.95396e-25	PsychENCODE_eQTLs:GTEx/v8/Brain_Anterior_cingulate_cortex_BA24:GTEx/v8/Brain_Caudate_basal_ganglia:GTEx/v8/Brain_Cerebellar_Hemisphere:GTEx/v8/Brain_Cerebellum:GTEx/v8/Brain_Cortex:GTEx/v8/Brain_Hypothalamus:GTEx/v8/Brain_Nucleus_accumbens_basal_ganglia:GTEx/v8/Brain_Putamen_basal_ganglia	-	No	NA	2.7477e-11	rs6758136	resting
L_6d	Somatomotor<=>Somatomotor,IC8	Somatomotor<=>Somatomotor	ENSG00000188177	ZC3H6	2	113033171	113097640	1	protein_coding	376940	ZC3H6	0.938246	-3.33701	0	0	3	NA	0.049	CMC_NoSVA_cis	-	No	NA	3.40011e-37	rs62158160;rs6737318	resting
L_6d	Somatomotor<=>Somatomotor,IC8	Somatomotor<=>Somatomotor	ENSG00000125637	PSD4	2	113914902	113966973	1	protein_coding	23550	PSD4	0.805496	-0.981758	4	16.78	8	4.76918e-08	9.61029e-09	PsychENCODE_eQTLs:GTEx/v8/Brain_Hypothalamus	-	Yes	Adult_Cortex:Fetal_Cortex	3.55652e-42	rs45487895;rs6737318;rs62158160	resting
L_6d	Somatomotor<=>Somatomotor,IC8	Somatomotor<=>Somatomotor	ENSG00000125618	PAX8	2	113973574	114036527	-1	protein_coding	7849	PAX8	0.902124	0.0786982	1	16.78	10	3.79647e-12	1.07469e-09	PsychENCODE_eQTLs	-	No	NA	3.55652e-42	rs45487895;rs6737318;rs62158160;rs6711037	resting
L_6d	Somatomotor<=>Somatomotor,IC8	Somatomotor<=>Somatomotor	ENSG00000136682	CBWD2	2	114195268	114253766	1	protein_coding	150472	CBWD2	0.967071	-0.830177	0	0	102	2.05085e-18	1.00807e-15	PsychENCODE_eQTLs:CMC_SVA_cis:GTEx/v8/Brain_Cerebellar_Hemisphere:GTEx/v8/Brain_Cerebellum:GTEx/v8/Brain_Frontal_Cortex_BA9:GTEx/v8/Brain_Hippocampus:GTEx/v8/Brain_Nucleus_accumbens_basal_ganglia	-	No	NA	2.79694e-12	rs1191698;rs1838853;rs6758136	resting
L_6d	Somatomotor<=>Somatomotor,IC8	Somatomotor<=>Somatomotor	ENSG00000184492	FOXD4L1	2	114256661	114258728	1	protein_coding	200350	FOXD4L1	NA	0.335378	0	0	92	1.7863e-14	1.95396e-25	PsychENCODE_eQTLs:GTEx/v8/Brain_Anterior_cingulate_cortex_BA24:GTEx/v8/Brain_Caudate_basal_ganglia:GTEx/v8/Brain_Cerebellar_Hemisphere:GTEx/v8/Brain_Cerebellum:GTEx/v8/Brain_Cortex:GTEx/v8/Brain_Hypothalamus:GTEx/v8/Brain_Nucleus_accumbens_basal_ganglia:GTEx/v8/Brain_Putamen_basal_ganglia	-	No	NA	2.7477e-11	rs6758136	resting
L_OP4	Somatomotor<=>Somatomotor,IC8	Somatomotor<=>Somatomotor	ENSG00000188177	ZC3H6	2	113033171	113097640	1	protein_coding	376940	ZC3H6	0.938246	-3.33701	0	0	3	NA	0.049	CMC_NoSVA_cis	-	No	NA	3.40011e-37	rs62158160;rs6737318	resting
L_OP4	Somatomotor<=>Somatomotor,IC8	Somatomotor<=>Somatomotor	ENSG00000125637	PSD4	2	113914902	113966973	1	protein_coding	23550	PSD4	0.805496	-0.981758	4	16.78	8	4.76918e-08	9.61029e-09	PsychENCODE_eQTLs:GTEx/v8/Brain_Hypothalamus	-	Yes	Adult_Cortex:Fetal_Cortex	3.55652e-42	rs45487895;rs6737318;rs62158160	resting
L_OP4	Somatomotor<=>Somatomotor,IC8	Somatomotor<=>Somatomotor	ENSG00000125618	PAX8	2	113973574	114036527	-1	protein_coding	7849	PAX8	0.902124	0.0786982	1	16.78	10	3.79647e-12	1.07469e-09	PsychENCODE_eQTLs	-	No	NA	3.55652e-42	rs45487895;rs6737318;rs62158160;rs6711037	resting
L_OP4	Somatomotor<=>Somatomotor,IC8	Somatomotor<=>Somatomotor	ENSG00000136682	CBWD2	2	114195268	114253766	1	protein_coding	150472	CBWD2	0.967071	-0.830177	0	0	102	2.05085e-18	1.00807e-15	PsychENCODE_eQTLs:CMC_SVA_cis:GTEx/v8/Brain_Cerebellar_Hemisphere:GTEx/v8/Brain_Cerebellum:GTEx/v8/Brain_Frontal_Cortex_BA9:GTEx/v8/Brain_Hippocampus:GTEx/v8/Brain_Nucleus_accumbens_basal_ganglia	-	No	NA	2.79694e-12	rs1191698;rs1838853;rs6758136	resting
L_OP4	Somatomotor<=>Somatomotor,IC8	Somatomotor<=>Somatomotor	ENSG00000184492	FOXD4L1	2	114256661	114258728	1	protein_coding	200350	FOXD4L1	NA	0.335378	0	0	92	1.7863e-14	1.95396e-25	PsychENCODE_eQTLs:GTEx/v8/Brain_Anterior_cingulate_cortex_BA24:GTEx/v8/Brain_Caudate_basal_ganglia:GTEx/v8/Brain_Cerebellar_Hemisphere:GTEx/v8/Brain_Cerebellum:GTEx/v8/Brain_Cortex:GTEx/v8/Brain_Hypothalamus:GTEx/v8/Brain_Nucleus_accumbens_basal_ganglia:GTEx/v8/Brain_Putamen_basal_ganglia	-	No	NA	2.7477e-11	rs6758136	resting
L_Ig	Somatomotor<=>Somatomotor,IC8	Somatomotor<=>Somatomotor	ENSG00000188177	ZC3H6	2	113033171	113097640	1	protein_coding	376940	ZC3H6	0.938246	-3.33701	0	0	3	NA	0.049	CMC_NoSVA_cis	-	No	NA	3.40011e-37	rs62158160;rs6737318	resting
L_Ig	Somatomotor<=>Somatomotor,IC8	Somatomotor<=>Somatomotor	ENSG00000125637	PSD4	2	113914902	113966973	1	protein_coding	23550	PSD4	0.805496	-0.981758	4	16.78	8	4.76918e-08	9.61029e-09	PsychENCODE_eQTLs:GTEx/v8/Brain_Hypothalamus	-	Yes	Adult_Cortex:Fetal_Cortex	3.55652e-42	rs45487895;rs6737318;rs62158160	resting
L_Ig	Somatomotor<=>Somatomotor,IC8	Somatomotor<=>Somatomotor	ENSG00000125618	PAX8	2	113973574	114036527	-1	protein_coding	7849	PAX8	0.902124	0.0786982	1	16.78	10	3.79647e-12	1.07469e-09	PsychENCODE_eQTLs	-	No	NA	3.55652e-42	rs45487895;rs6737318;rs62158160;rs6711037	resting
L_Ig	Somatomotor<=>Somatomotor,IC8	Somatomotor<=>Somatomotor	ENSG00000136682	CBWD2	2	114195268	114253766	1	protein_coding	150472	CBWD2	0.967071	-0.830177	0	0	102	2.05085e-18	1.00807e-15	PsychENCODE_eQTLs:CMC_SVA_cis:GTEx/v8/Brain_Cerebellar_Hemisphere:GTEx/v8/Brain_Cerebellum:GTEx/v8/Brain_Frontal_Cortex_BA9:GTEx/v8/Brain_Hippocampus:GTEx/v8/Brain_Nucleus_accumbens_basal_ganglia	-	No	NA	2.79694e-12	rs1191698;rs1838853;rs6758136	resting
L_Ig	Somatomotor<=>Somatomotor,IC8	Somatomotor<=>Somatomotor	ENSG00000184492	FOXD4L1	2	114256661	114258728	1	protein_coding	200350	FOXD4L1	NA	0.335378	0	0	92	1.7863e-14	1.95396e-25	PsychENCODE_eQTLs:GTEx/v8/Brain_Anterior_cingulate_cortex_BA24:GTEx/v8/Brain_Caudate_basal_ganglia:GTEx/v8/Brain_Cerebellar_Hemisphere:GTEx/v8/Brain_Cerebellum:GTEx/v8/Brain_Cortex:GTEx/v8/Brain_Hypothalamus:GTEx/v8/Brain_Nucleus_accumbens_basal_ganglia:GTEx/v8/Brain_Putamen_basal_ganglia	-	No	NA	2.7477e-11	rs6758136	resting
R_5m	Somatomotor<=>Somatomotor,IC8	Somatomotor<=>Somatomotor	ENSG00000188177	ZC3H6	2	113033171	113097640	1	protein_coding	376940	ZC3H6	0.938246	-3.33701	0	0	3	NA	0.049	CMC_NoSVA_cis	-	No	NA	3.40011e-37	rs62158160;rs6737318	resting
R_5m	Somatomotor<=>Somatomotor,IC8	Somatomotor<=>Somatomotor	ENSG00000125637	PSD4	2	113914902	113966973	1	protein_coding	23550	PSD4	0.805496	-0.981758	4	16.78	8	4.76918e-08	9.61029e-09	PsychENCODE_eQTLs:GTEx/v8/Brain_Hypothalamus	-	Yes	Adult_Cortex:Fetal_Cortex	3.55652e-42	rs45487895;rs6737318;rs62158160	resting
R_5m	Somatomotor<=>Somatomotor,IC8	Somatomotor<=>Somatomotor	ENSG00000125618	PAX8	2	113973574	114036527	-1	protein_coding	7849	PAX8	0.902124	0.0786982	1	16.78	10	3.79647e-12	1.07469e-09	PsychENCODE_eQTLs	-	No	NA	3.55652e-42	rs45487895;rs6737318;rs62158160;rs6711037	resting
R_5m	Somatomotor<=>Somatomotor,IC8	Somatomotor<=>Somatomotor	ENSG00000136682	CBWD2	2	114195268	114253766	1	protein_coding	150472	CBWD2	0.967071	-0.830177	0	0	102	2.05085e-18	1.00807e-15	PsychENCODE_eQTLs:CMC_SVA_cis:GTEx/v8/Brain_Cerebellar_Hemisphere:GTEx/v8/Brain_Cerebellum:GTEx/v8/Brain_Frontal_Cortex_BA9:GTEx/v8/Brain_Hippocampus:GTEx/v8/Brain_Nucleus_accumbens_basal_ganglia	-	No	NA	2.79694e-12	rs1191698;rs1838853;rs6758136	resting
R_5m	Somatomotor<=>Somatomotor,IC8	Somatomotor<=>Somatomotor	ENSG00000184492	FOXD4L1	2	114256661	114258728	1	protein_coding	200350	FOXD4L1	NA	0.335378	0	0	92	1.7863e-14	1.95396e-25	PsychENCODE_eQTLs:GTEx/v8/Brain_Anterior_cingulate_cortex_BA24:GTEx/v8/Brain_Caudate_basal_ganglia:GTEx/v8/Brain_Cerebellar_Hemisphere:GTEx/v8/Brain_Cerebellum:GTEx/v8/Brain_Cortex:GTEx/v8/Brain_Hypothalamus:GTEx/v8/Brain_Nucleus_accumbens_basal_ganglia:GTEx/v8/Brain_Putamen_basal_ganglia	-	No	NA	2.7477e-11	rs6758136	resting
R_5L	Somatomotor<=>Somatomotor,IC8	Somatomotor<=>Somatomotor	ENSG00000188177	ZC3H6	2	113033171	113097640	1	protein_coding	376940	ZC3H6	0.938246	-3.33701	0	0	3	NA	0.049	CMC_NoSVA_cis	-	No	NA	3.40011e-37	rs62158160;rs6737318	resting
R_5L	Somatomotor<=>Somatomotor,IC8	Somatomotor<=>Somatomotor	ENSG00000125637	PSD4	2	113914902	113966973	1	protein_coding	23550	PSD4	0.805496	-0.981758	4	16.78	8	4.76918e-08	9.61029e-09	PsychENCODE_eQTLs:GTEx/v8/Brain_Hypothalamus	-	Yes	Adult_Cortex:Fetal_Cortex	3.55652e-42	rs45487895;rs6737318;rs62158160	resting
R_5L	Somatomotor<=>Somatomotor,IC8	Somatomotor<=>Somatomotor	ENSG00000125618	PAX8	2	113973574	114036527	-1	protein_coding	7849	PAX8	0.902124	0.0786982	1	16.78	10	3.79647e-12	1.07469e-09	PsychENCODE_eQTLs	-	No	NA	3.55652e-42	rs45487895;rs6737318;rs62158160;rs6711037	resting
R_5L	Somatomotor<=>Somatomotor,IC8	Somatomotor<=>Somatomotor	ENSG00000136682	CBWD2	2	114195268	114253766	1	protein_coding	150472	CBWD2	0.967071	-0.830177	0	0	102	2.05085e-18	1.00807e-15	PsychENCODE_eQTLs:CMC_SVA_cis:GTEx/v8/Brain_Cerebellar_Hemisphere:GTEx/v8/Brain_Cerebellum:GTEx/v8/Brain_Frontal_Cortex_BA9:GTEx/v8/Brain_Hippocampus:GTEx/v8/Brain_Nucleus_accumbens_basal_ganglia	-	No	NA	2.79694e-12	rs1191698;rs1838853;rs6758136	resting
R_5L	Somatomotor<=>Somatomotor,IC8	Somatomotor<=>Somatomotor	ENSG00000184492	FOXD4L1	2	114256661	114258728	1	protein_coding	200350	FOXD4L1	NA	0.335378	0	0	92	1.7863e-14	1.95396e-25	PsychENCODE_eQTLs:GTEx/v8/Brain_Anterior_cingulate_cortex_BA24:GTEx/v8/Brain_Caudate_basal_ganglia:GTEx/v8/Brain_Cerebellar_Hemisphere:GTEx/v8/Brain_Cerebellum:GTEx/v8/Brain_Cortex:GTEx/v8/Brain_Hypothalamus:GTEx/v8/Brain_Nucleus_accumbens_basal_ganglia:GTEx/v8/Brain_Putamen_basal_ganglia	-	No	NA	2.7477e-11	rs6758136	resting
L_7AL	Somatomotor<=>Somatomotor,IC9	Somatomotor<=>Somatomotor	ENSG00000188177	ZC3H6	2	113033171	113097640	1	protein_coding	376940	ZC3H6	0.938246	-3.33701	0	0	3	NA	0.049	CMC_NoSVA_cis	-	No	NA	5.67736e-24	rs111789636;rs2863957	resting
L_7AL	Somatomotor<=>Somatomotor,IC9	Somatomotor<=>Somatomotor	ENSG00000125637	PSD4	2	113914902	113966973	1	protein_coding	23550	PSD4	0.805496	-0.981758	0	0	4	0.000536687	0.035021	PsychENCODE_eQTLs	-	No	NA	3.958e-26	rs2863957;rs111789636	resting
L_7AL	Somatomotor<=>Somatomotor,IC9	Somatomotor<=>Somatomotor	ENSG00000125618	PAX8	2	113973574	114036527	-1	protein_coding	7849	PAX8	0.902124	0.0786982	0	0	8	1.07726e-05	0.00116719	PsychENCODE_eQTLs	-	No	NA	1.11276e-25	rs2863957;rs111789636;rs6711037	resting
L_7AL	Somatomotor<=>Somatomotor,IC9	Somatomotor<=>Somatomotor	ENSG00000136682	CBWD2	2	114195268	114253766	1	protein_coding	150472	CBWD2	0.967071	-0.830177	0	0	4	0.00016639	0.0130823	PsychENCODE_eQTLs	-	No	NA	2.46222e-10	rs2592415;rs1838853	resting
L_7PC	Somatomotor<=>Somatomotor,IC9	Somatomotor<=>Somatomotor	ENSG00000188177	ZC3H6	2	113033171	113097640	1	protein_coding	376940	ZC3H6	0.938246	-3.33701	0	0	3	NA	0.049	CMC_NoSVA_cis	-	No	NA	5.67736e-24	rs111789636;rs2863957	resting
L_7PC	Somatomotor<=>Somatomotor,IC9	Somatomotor<=>Somatomotor	ENSG00000125637	PSD4	2	113914902	113966973	1	protein_coding	23550	PSD4	0.805496	-0.981758	0	0	4	0.000536687	0.035021	PsychENCODE_eQTLs	-	No	NA	3.958e-26	rs2863957;rs111789636	resting
L_7PC	Somatomotor<=>Somatomotor,IC9	Somatomotor<=>Somatomotor	ENSG00000125618	PAX8	2	113973574	114036527	-1	protein_coding	7849	PAX8	0.902124	0.0786982	0	0	8	1.07726e-05	0.00116719	PsychENCODE_eQTLs	-	No	NA	1.11276e-25	rs2863957;rs111789636;rs6711037	resting
L_7PC	Somatomotor<=>Somatomotor,IC9	Somatomotor<=>Somatomotor	ENSG00000136682	CBWD2	2	114195268	114253766	1	protein_coding	150472	CBWD2	0.967071	-0.830177	0	0	4	0.00016639	0.0130823	PsychENCODE_eQTLs	-	No	NA	2.46222e-10	rs2592415;rs1838853	resting
L_2	Somatomotor<=>Somatomotor,IC9	Somatomotor<=>Somatomotor	ENSG00000188177	ZC3H6	2	113033171	113097640	1	protein_coding	376940	ZC3H6	0.938246	-3.33701	0	0	3	NA	0.049	CMC_NoSVA_cis	-	No	NA	5.67736e-24	rs111789636;rs2863957	resting
L_2	Somatomotor<=>Somatomotor,IC9	Somatomotor<=>Somatomotor	ENSG00000125637	PSD4	2	113914902	113966973	1	protein_coding	23550	PSD4	0.805496	-0.981758	0	0	4	0.000536687	0.035021	PsychENCODE_eQTLs	-	No	NA	3.958e-26	rs2863957;rs111789636	resting
L_2	Somatomotor<=>Somatomotor,IC9	Somatomotor<=>Somatomotor	ENSG00000125618	PAX8	2	113973574	114036527	-1	protein_coding	7849	PAX8	0.902124	0.0786982	0	0	8	1.07726e-05	0.00116719	PsychENCODE_eQTLs	-	No	NA	1.11276e-25	rs2863957;rs111789636;rs6711037	resting
L_2	Somatomotor<=>Somatomotor,IC9	Somatomotor<=>Somatomotor	ENSG00000136682	CBWD2	2	114195268	114253766	1	protein_coding	150472	CBWD2	0.967071	-0.830177	0	0	4	0.00016639	0.0130823	PsychENCODE_eQTLs	-	No	NA	2.46222e-10	rs2592415;rs1838853	resting
L_4	Somatomotor<=>Somatomotor,IC10	Somatomotor<=>Somatomotor	ENSG00000188177	ZC3H6	2	113033171	113097640	1	protein_coding	376940	ZC3H6	0.938246	-3.33701	0	0	3	NA	0.049	CMC_NoSVA_cis	-	No	NA	3.97811e-39	rs111789636;rs2863957	resting
L_4	Somatomotor<=>Somatomotor,IC10	Somatomotor<=>Somatomotor	ENSG00000125637	PSD4	2	113914902	113966973	1	protein_coding	23550	PSD4	0.805496	-0.981758	4	16.78	8	4.76918e-08	9.61029e-09	PsychENCODE_eQTLs:GTEx/v8/Brain_Hypothalamus	-	Yes	Adult_Cortex:Fetal_Cortex	4.99947e-46	rs45472893;rs2863957;rs111789636	resting
L_4	Somatomotor<=>Somatomotor,IC10	Somatomotor<=>Somatomotor	ENSG00000125618	PAX8	2	113973574	114036527	-1	protein_coding	7849	PAX8	0.902124	0.0786982	5	16.78	12	3.79647e-12	1.07469e-09	PsychENCODE_eQTLs	-	No	NA	3.92149e-45	rs45472893;rs537679634;rs2863957;rs111789636;rs6711037	resting
L_4	Somatomotor<=>Somatomotor,IC10	Somatomotor<=>Somatomotor	ENSG00000136682	CBWD2	2	114195268	114253766	1	protein_coding	150472	CBWD2	0.967071	-0.830177	0	0	102	2.05085e-18	1.00807e-15	PsychENCODE_eQTLs:CMC_SVA_cis:GTEx/v8/Brain_Cerebellar_Hemisphere:GTEx/v8/Brain_Cerebellum:GTEx/v8/Brain_Frontal_Cortex_BA9:GTEx/v8/Brain_Hippocampus:GTEx/v8/Brain_Nucleus_accumbens_basal_ganglia	-	No	NA	3.12138e-12	rs1191698;rs1838853;rs6758136	resting
L_4	Somatomotor<=>Somatomotor,IC10	Somatomotor<=>Somatomotor	ENSG00000184492	FOXD4L1	2	114256661	114258728	1	protein_coding	200350	FOXD4L1	NA	0.335378	0	0	92	1.7863e-14	1.95396e-25	PsychENCODE_eQTLs:GTEx/v8/Brain_Anterior_cingulate_cortex_BA24:GTEx/v8/Brain_Caudate_basal_ganglia:GTEx/v8/Brain_Cerebellar_Hemisphere:GTEx/v8/Brain_Cerebellum:GTEx/v8/Brain_Cortex:GTEx/v8/Brain_Hypothalamus:GTEx/v8/Brain_Nucleus_accumbens_basal_ganglia:GTEx/v8/Brain_Putamen_basal_ganglia	-	No	NA	2.40613e-09	rs6758136	resting
L_3b	Somatomotor<=>Somatomotor,IC10	Somatomotor<=>Somatomotor	ENSG00000188177	ZC3H6	2	113033171	113097640	1	protein_coding	376940	ZC3H6	0.938246	-3.33701	0	0	3	NA	0.049	CMC_NoSVA_cis	-	No	NA	3.97811e-39	rs111789636;rs2863957	resting
L_3b	Somatomotor<=>Somatomotor,IC10	Somatomotor<=>Somatomotor	ENSG00000125637	PSD4	2	113914902	113966973	1	protein_coding	23550	PSD4	0.805496	-0.981758	4	16.78	8	4.76918e-08	9.61029e-09	PsychENCODE_eQTLs:GTEx/v8/Brain_Hypothalamus	-	Yes	Adult_Cortex:Fetal_Cortex	4.99947e-46	rs45472893;rs2863957;rs111789636	resting
L_3b	Somatomotor<=>Somatomotor,IC10	Somatomotor<=>Somatomotor	ENSG00000125618	PAX8	2	113973574	114036527	-1	protein_coding	7849	PAX8	0.902124	0.0786982	5	16.78	12	3.79647e-12	1.07469e-09	PsychENCODE_eQTLs	-	No	NA	3.92149e-45	rs45472893;rs537679634;rs2863957;rs111789636;rs6711037	resting
L_3b	Somatomotor<=>Somatomotor,IC10	Somatomotor<=>Somatomotor	ENSG00000136682	CBWD2	2	114195268	114253766	1	protein_coding	150472	CBWD2	0.967071	-0.830177	0	0	102	2.05085e-18	1.00807e-15	PsychENCODE_eQTLs:CMC_SVA_cis:GTEx/v8/Brain_Cerebellar_Hemisphere:GTEx/v8/Brain_Cerebellum:GTEx/v8/Brain_Frontal_Cortex_BA9:GTEx/v8/Brain_Hippocampus:GTEx/v8/Brain_Nucleus_accumbens_basal_ganglia	-	No	NA	3.12138e-12	rs1191698;rs1838853;rs6758136	resting
L_3b	Somatomotor<=>Somatomotor,IC10	Somatomotor<=>Somatomotor	ENSG00000184492	FOXD4L1	2	114256661	114258728	1	protein_coding	200350	FOXD4L1	NA	0.335378	0	0	92	1.7863e-14	1.95396e-25	PsychENCODE_eQTLs:GTEx/v8/Brain_Anterior_cingulate_cortex_BA24:GTEx/v8/Brain_Caudate_basal_ganglia:GTEx/v8/Brain_Cerebellar_Hemisphere:GTEx/v8/Brain_Cerebellum:GTEx/v8/Brain_Cortex:GTEx/v8/Brain_Hypothalamus:GTEx/v8/Brain_Nucleus_accumbens_basal_ganglia:GTEx/v8/Brain_Putamen_basal_ganglia	-	No	NA	2.40613e-09	rs6758136	resting
L_5L	Somatomotor<=>Somatomotor,IC10	Somatomotor<=>Somatomotor	ENSG00000188177	ZC3H6	2	113033171	113097640	1	protein_coding	376940	ZC3H6	0.938246	-3.33701	0	0	3	NA	0.049	CMC_NoSVA_cis	-	No	NA	3.97811e-39	rs111789636;rs2863957	resting
L_5L	Somatomotor<=>Somatomotor,IC10	Somatomotor<=>Somatomotor	ENSG00000125637	PSD4	2	113914902	113966973	1	protein_coding	23550	PSD4	0.805496	-0.981758	4	16.78	8	4.76918e-08	9.61029e-09	PsychENCODE_eQTLs:GTEx/v8/Brain_Hypothalamus	-	Yes	Adult_Cortex:Fetal_Cortex	4.99947e-46	rs45472893;rs2863957;rs111789636	resting
L_5L	Somatomotor<=>Somatomotor,IC10	Somatomotor<=>Somatomotor	ENSG00000125618	PAX8	2	113973574	114036527	-1	protein_coding	7849	PAX8	0.902124	0.0786982	5	16.78	12	3.79647e-12	1.07469e-09	PsychENCODE_eQTLs	-	No	NA	3.92149e-45	rs45472893;rs537679634;rs2863957;rs111789636;rs6711037	resting
L_5L	Somatomotor<=>Somatomotor,IC10	Somatomotor<=>Somatomotor	ENSG00000136682	CBWD2	2	114195268	114253766	1	protein_coding	150472	CBWD2	0.967071	-0.830177	0	0	102	2.05085e-18	1.00807e-15	PsychENCODE_eQTLs:CMC_SVA_cis:GTEx/v8/Brain_Cerebellar_Hemisphere:GTEx/v8/Brain_Cerebellum:GTEx/v8/Brain_Frontal_Cortex_BA9:GTEx/v8/Brain_Hippocampus:GTEx/v8/Brain_Nucleus_accumbens_basal_ganglia	-	No	NA	3.12138e-12	rs1191698;rs1838853;rs6758136	resting
L_5L	Somatomotor<=>Somatomotor,IC10	Somatomotor<=>Somatomotor	ENSG00000184492	FOXD4L1	2	114256661	114258728	1	protein_coding	200350	FOXD4L1	NA	0.335378	0	0	92	1.7863e-14	1.95396e-25	PsychENCODE_eQTLs:GTEx/v8/Brain_Anterior_cingulate_cortex_BA24:GTEx/v8/Brain_Caudate_basal_ganglia:GTEx/v8/Brain_Cerebellar_Hemisphere:GTEx/v8/Brain_Cerebellum:GTEx/v8/Brain_Cortex:GTEx/v8/Brain_Hypothalamus:GTEx/v8/Brain_Nucleus_accumbens_basal_ganglia:GTEx/v8/Brain_Putamen_basal_ganglia	-	No	NA	2.40613e-09	rs6758136	resting
L_1	Somatomotor<=>Somatomotor,IC10	Somatomotor<=>Somatomotor	ENSG00000188177	ZC3H6	2	113033171	113097640	1	protein_coding	376940	ZC3H6	0.938246	-3.33701	0	0	3	NA	0.049	CMC_NoSVA_cis	-	No	NA	3.97811e-39	rs111789636;rs2863957	resting
L_1	Somatomotor<=>Somatomotor,IC10	Somatomotor<=>Somatomotor	ENSG00000125637	PSD4	2	113914902	113966973	1	protein_coding	23550	PSD4	0.805496	-0.981758	4	16.78	8	4.76918e-08	9.61029e-09	PsychENCODE_eQTLs:GTEx/v8/Brain_Hypothalamus	-	Yes	Adult_Cortex:Fetal_Cortex	4.99947e-46	rs45472893;rs2863957;rs111789636	resting
L_1	Somatomotor<=>Somatomotor,IC10	Somatomotor<=>Somatomotor	ENSG00000125618	PAX8	2	113973574	114036527	-1	protein_coding	7849	PAX8	0.902124	0.0786982	5	16.78	12	3.79647e-12	1.07469e-09	PsychENCODE_eQTLs	-	No	NA	3.92149e-45	rs45472893;rs537679634;rs2863957;rs111789636;rs6711037	resting
L_1	Somatomotor<=>Somatomotor,IC10	Somatomotor<=>Somatomotor	ENSG00000136682	CBWD2	2	114195268	114253766	1	protein_coding	150472	CBWD2	0.967071	-0.830177	0	0	102	2.05085e-18	1.00807e-15	PsychENCODE_eQTLs:CMC_SVA_cis:GTEx/v8/Brain_Cerebellar_Hemisphere:GTEx/v8/Brain_Cerebellum:GTEx/v8/Brain_Frontal_Cortex_BA9:GTEx/v8/Brain_Hippocampus:GTEx/v8/Brain_Nucleus_accumbens_basal_ganglia	-	No	NA	3.12138e-12	rs1191698;rs1838853;rs6758136	resting
L_1	Somatomotor<=>Somatomotor,IC10	Somatomotor<=>Somatomotor	ENSG00000184492	FOXD4L1	2	114256661	114258728	1	protein_coding	200350	FOXD4L1	NA	0.335378	0	0	92	1.7863e-14	1.95396e-25	PsychENCODE_eQTLs:GTEx/v8/Brain_Anterior_cingulate_cortex_BA24:GTEx/v8/Brain_Caudate_basal_ganglia:GTEx/v8/Brain_Cerebellar_Hemisphere:GTEx/v8/Brain_Cerebellum:GTEx/v8/Brain_Cortex:GTEx/v8/Brain_Hypothalamus:GTEx/v8/Brain_Nucleus_accumbens_basal_ganglia:GTEx/v8/Brain_Putamen_basal_ganglia	-	No	NA	2.40613e-09	rs6758136	resting
R_5m	Somatomotor<=>Somatomotor,IC10	Somatomotor<=>Somatomotor	ENSG00000188177	ZC3H6	2	113033171	113097640	1	protein_coding	376940	ZC3H6	0.938246	-3.33701	0	0	3	NA	0.049	CMC_NoSVA_cis	-	No	NA	3.97811e-39	rs111789636;rs2863957	resting
R_5m	Somatomotor<=>Somatomotor,IC10	Somatomotor<=>Somatomotor	ENSG00000125637	PSD4	2	113914902	113966973	1	protein_coding	23550	PSD4	0.805496	-0.981758	4	16.78	8	4.76918e-08	9.61029e-09	PsychENCODE_eQTLs:GTEx/v8/Brain_Hypothalamus	-	Yes	Adult_Cortex:Fetal_Cortex	4.99947e-46	rs45472893;rs2863957;rs111789636	resting
R_5m	Somatomotor<=>Somatomotor,IC10	Somatomotor<=>Somatomotor	ENSG00000125618	PAX8	2	113973574	114036527	-1	protein_coding	7849	PAX8	0.902124	0.0786982	5	16.78	12	3.79647e-12	1.07469e-09	PsychENCODE_eQTLs	-	No	NA	3.92149e-45	rs45472893;rs537679634;rs2863957;rs111789636;rs6711037	resting
R_5m	Somatomotor<=>Somatomotor,IC10	Somatomotor<=>Somatomotor	ENSG00000136682	CBWD2	2	114195268	114253766	1	protein_coding	150472	CBWD2	0.967071	-0.830177	0	0	102	2.05085e-18	1.00807e-15	PsychENCODE_eQTLs:CMC_SVA_cis:GTEx/v8/Brain_Cerebellar_Hemisphere:GTEx/v8/Brain_Cerebellum:GTEx/v8/Brain_Frontal_Cortex_BA9:GTEx/v8/Brain_Hippocampus:GTEx/v8/Brain_Nucleus_accumbens_basal_ganglia	-	No	NA	3.12138e-12	rs1191698;rs1838853;rs6758136	resting
R_5m	Somatomotor<=>Somatomotor,IC10	Somatomotor<=>Somatomotor	ENSG00000184492	FOXD4L1	2	114256661	114258728	1	protein_coding	200350	FOXD4L1	NA	0.335378	0	0	92	1.7863e-14	1.95396e-25	PsychENCODE_eQTLs:GTEx/v8/Brain_Anterior_cingulate_cortex_BA24:GTEx/v8/Brain_Caudate_basal_ganglia:GTEx/v8/Brain_Cerebellar_Hemisphere:GTEx/v8/Brain_Cerebellum:GTEx/v8/Brain_Cortex:GTEx/v8/Brain_Hypothalamus:GTEx/v8/Brain_Nucleus_accumbens_basal_ganglia:GTEx/v8/Brain_Putamen_basal_ganglia	-	No	NA	2.40613e-09	rs6758136	resting
R_5L	Somatomotor<=>Somatomotor,IC10	Somatomotor<=>Somatomotor	ENSG00000188177	ZC3H6	2	113033171	113097640	1	protein_coding	376940	ZC3H6	0.938246	-3.33701	0	0	3	NA	0.049	CMC_NoSVA_cis	-	No	NA	3.97811e-39	rs111789636;rs2863957	resting
R_5L	Somatomotor<=>Somatomotor,IC10	Somatomotor<=>Somatomotor	ENSG00000125637	PSD4	2	113914902	113966973	1	protein_coding	23550	PSD4	0.805496	-0.981758	4	16.78	8	4.76918e-08	9.61029e-09	PsychENCODE_eQTLs:GTEx/v8/Brain_Hypothalamus	-	Yes	Adult_Cortex:Fetal_Cortex	4.99947e-46	rs45472893;rs2863957;rs111789636	resting
R_5L	Somatomotor<=>Somatomotor,IC10	Somatomotor<=>Somatomotor	ENSG00000125618	PAX8	2	113973574	114036527	-1	protein_coding	7849	PAX8	0.902124	0.0786982	5	16.78	12	3.79647e-12	1.07469e-09	PsychENCODE_eQTLs	-	No	NA	3.92149e-45	rs45472893;rs537679634;rs2863957;rs111789636;rs6711037	resting
R_5L	Somatomotor<=>Somatomotor,IC10	Somatomotor<=>Somatomotor	ENSG00000136682	CBWD2	2	114195268	114253766	1	protein_coding	150472	CBWD2	0.967071	-0.830177	0	0	102	2.05085e-18	1.00807e-15	PsychENCODE_eQTLs:CMC_SVA_cis:GTEx/v8/Brain_Cerebellar_Hemisphere:GTEx/v8/Brain_Cerebellum:GTEx/v8/Brain_Frontal_Cortex_BA9:GTEx/v8/Brain_Hippocampus:GTEx/v8/Brain_Nucleus_accumbens_basal_ganglia	-	No	NA	3.12138e-12	rs1191698;rs1838853;rs6758136	resting
R_5L	Somatomotor<=>Somatomotor,IC10	Somatomotor<=>Somatomotor	ENSG00000184492	FOXD4L1	2	114256661	114258728	1	protein_coding	200350	FOXD4L1	NA	0.335378	0	0	92	1.7863e-14	1.95396e-25	PsychENCODE_eQTLs:GTEx/v8/Brain_Anterior_cingulate_cortex_BA24:GTEx/v8/Brain_Caudate_basal_ganglia:GTEx/v8/Brain_Cerebellar_Hemisphere:GTEx/v8/Brain_Cerebellum:GTEx/v8/Brain_Cortex:GTEx/v8/Brain_Hypothalamus:GTEx/v8/Brain_Nucleus_accumbens_basal_ganglia:GTEx/v8/Brain_Putamen_basal_ganglia	-	No	NA	2.40613e-09	rs6758136	resting
R_24dv	Somatomotor<=>Somatomotor,IC10	Somatomotor<=>Somatomotor	ENSG00000188177	ZC3H6	2	113033171	113097640	1	protein_coding	376940	ZC3H6	0.938246	-3.33701	0	0	3	NA	0.049	CMC_NoSVA_cis	-	No	NA	3.97811e-39	rs111789636;rs2863957	resting
R_24dv	Somatomotor<=>Somatomotor,IC10	Somatomotor<=>Somatomotor	ENSG00000125637	PSD4	2	113914902	113966973	1	protein_coding	23550	PSD4	0.805496	-0.981758	4	16.78	8	4.76918e-08	9.61029e-09	PsychENCODE_eQTLs:GTEx/v8/Brain_Hypothalamus	-	Yes	Adult_Cortex:Fetal_Cortex	4.99947e-46	rs45472893;rs2863957;rs111789636	resting
R_24dv	Somatomotor<=>Somatomotor,IC10	Somatomotor<=>Somatomotor	ENSG00000125618	PAX8	2	113973574	114036527	-1	protein_coding	7849	PAX8	0.902124	0.0786982	5	16.78	12	3.79647e-12	1.07469e-09	PsychENCODE_eQTLs	-	No	NA	3.92149e-45	rs45472893;rs537679634;rs2863957;rs111789636;rs6711037	resting
R_24dv	Somatomotor<=>Somatomotor,IC10	Somatomotor<=>Somatomotor	ENSG00000136682	CBWD2	2	114195268	114253766	1	protein_coding	150472	CBWD2	0.967071	-0.830177	0	0	102	2.05085e-18	1.00807e-15	PsychENCODE_eQTLs:CMC_SVA_cis:GTEx/v8/Brain_Cerebellar_Hemisphere:GTEx/v8/Brain_Cerebellum:GTEx/v8/Brain_Frontal_Cortex_BA9:GTEx/v8/Brain_Hippocampus:GTEx/v8/Brain_Nucleus_accumbens_basal_ganglia	-	No	NA	3.12138e-12	rs1191698;rs1838853;rs6758136	resting
R_24dv	Somatomotor<=>Somatomotor,IC10	Somatomotor<=>Somatomotor	ENSG00000184492	FOXD4L1	2	114256661	114258728	1	protein_coding	200350	FOXD4L1	NA	0.335378	0	0	92	1.7863e-14	1.95396e-25	PsychENCODE_eQTLs:GTEx/v8/Brain_Anterior_cingulate_cortex_BA24:GTEx/v8/Brain_Caudate_basal_ganglia:GTEx/v8/Brain_Cerebellar_Hemisphere:GTEx/v8/Brain_Cerebellum:GTEx/v8/Brain_Cortex:GTEx/v8/Brain_Hypothalamus:GTEx/v8/Brain_Nucleus_accumbens_basal_ganglia:GTEx/v8/Brain_Putamen_basal_ganglia	-	No	NA	2.40613e-09	rs6758136	resting
R_1	Somatomotor<=>Somatomotor,IC10	Somatomotor<=>Somatomotor	ENSG00000188177	ZC3H6	2	113033171	113097640	1	protein_coding	376940	ZC3H6	0.938246	-3.33701	0	0	3	NA	0.049	CMC_NoSVA_cis	-	No	NA	3.97811e-39	rs111789636;rs2863957	resting
R_1	Somatomotor<=>Somatomotor,IC10	Somatomotor<=>Somatomotor	ENSG00000125637	PSD4	2	113914902	113966973	1	protein_coding	23550	PSD4	0.805496	-0.981758	4	16.78	8	4.76918e-08	9.61029e-09	PsychENCODE_eQTLs:GTEx/v8/Brain_Hypothalamus	-	Yes	Adult_Cortex:Fetal_Cortex	4.99947e-46	rs45472893;rs2863957;rs111789636	resting
R_1	Somatomotor<=>Somatomotor,IC10	Somatomotor<=>Somatomotor	ENSG00000125618	PAX8	2	113973574	114036527	-1	protein_coding	7849	PAX8	0.902124	0.0786982	5	16.78	12	3.79647e-12	1.07469e-09	PsychENCODE_eQTLs	-	No	NA	3.92149e-45	rs45472893;rs537679634;rs2863957;rs111789636;rs6711037	resting
R_1	Somatomotor<=>Somatomotor,IC10	Somatomotor<=>Somatomotor	ENSG00000136682	CBWD2	2	114195268	114253766	1	protein_coding	150472	CBWD2	0.967071	-0.830177	0	0	102	2.05085e-18	1.00807e-15	PsychENCODE_eQTLs:CMC_SVA_cis:GTEx/v8/Brain_Cerebellar_Hemisphere:GTEx/v8/Brain_Cerebellum:GTEx/v8/Brain_Frontal_Cortex_BA9:GTEx/v8/Brain_Hippocampus:GTEx/v8/Brain_Nucleus_accumbens_basal_ganglia	-	No	NA	3.12138e-12	rs1191698;rs1838853;rs6758136	resting
R_1	Somatomotor<=>Somatomotor,IC10	Somatomotor<=>Somatomotor	ENSG00000184492	FOXD4L1	2	114256661	114258728	1	protein_coding	200350	FOXD4L1	NA	0.335378	0	0	92	1.7863e-14	1.95396e-25	PsychENCODE_eQTLs:GTEx/v8/Brain_Anterior_cingulate_cortex_BA24:GTEx/v8/Brain_Caudate_basal_ganglia:GTEx/v8/Brain_Cerebellar_Hemisphere:GTEx/v8/Brain_Cerebellum:GTEx/v8/Brain_Cortex:GTEx/v8/Brain_Hypothalamus:GTEx/v8/Brain_Nucleus_accumbens_basal_ganglia:GTEx/v8/Brain_Putamen_basal_ganglia	-	No	NA	2.40613e-09	rs6758136	resting
L_5L	Somatomotor<=>Somatomotor,IC11	Somatomotor<=>Somatomotor	ENSG00000188177	ZC3H6	2	113033171	113097640	1	protein_coding	376940	ZC3H6	0.938246	-3.33701	0	0	7	NA	0.049	CMC_SVA_cis:CMC_NoSVA_cis	-	No	NA	3.13998e-46	rs1466018;rs62158160;rs2863957	resting
L_5L	Somatomotor<=>Somatomotor,IC11	Somatomotor<=>Somatomotor	ENSG00000125637	PSD4	2	113914902	113966973	1	protein_coding	23550	PSD4	0.805496	-0.981758	4	16.78	8	4.76918e-08	9.61029e-09	PsychENCODE_eQTLs:GTEx/v8/Brain_Hypothalamus	-	Yes	Adult_Cortex:Fetal_Cortex	3.68176e-54	rs45472893;rs2863957;rs62158160;rs45472893:rs1466018	resting
L_5L	Somatomotor<=>Somatomotor,IC11	Somatomotor<=>Somatomotor	ENSG00000125618	PAX8	2	113973574	114036527	-1	protein_coding	7849	PAX8	0.902124	0.0786982	40	19.12	43	1.00458e-41	1.6268e-38	PsychENCODE_eQTLs:GTEx/v8/Brain_Anterior_cingulate_cortex_BA24:GTEx/v8/Brain_Caudate_basal_ganglia:GTEx/v8/Brain_Cortex:GTEx/v8/Brain_Frontal_Cortex_BA9:GTEx/v8/Brain_Hypothalamus:GTEx/v8/Brain_Nucleus_accumbens_basal_ganglia:GTEx/v8/Brain_Putamen_basal_ganglia	-	No	NA	3.68176e-54	rs45472893;rs1466018;rs537679634;rs2863957;rs62158160;rs6711037	resting
L_5L	Somatomotor<=>Somatomotor,IC11	Somatomotor<=>Somatomotor	ENSG00000136682	CBWD2	2	114195268	114253766	1	protein_coding	150472	CBWD2	0.967071	-0.830177	0	0	111	2.05085e-18	1.00807e-15	PsychENCODE_eQTLs:CMC_SVA_cis:CMC_NoSVA_cis:GTEx/v8/Brain_Cerebellar_Hemisphere:GTEx/v8/Brain_Cerebellum:GTEx/v8/Brain_Frontal_Cortex_BA9:GTEx/v8/Brain_Hippocampus:GTEx/v8/Brain_Nucleus_accumbens_basal_ganglia	-	No	NA	8.99075e-16	rs1466018;rs2592415;rs1838853;rs6758136	resting
L_5L	Somatomotor<=>Somatomotor,IC11	Somatomotor<=>Somatomotor	ENSG00000184492	FOXD4L1	2	114256661	114258728	1	protein_coding	200350	FOXD4L1	NA	0.335378	0	0	92	1.7863e-14	1.95396e-25	PsychENCODE_eQTLs:GTEx/v8/Brain_Anterior_cingulate_cortex_BA24:GTEx/v8/Brain_Caudate_basal_ganglia:GTEx/v8/Brain_Cerebellar_Hemisphere:GTEx/v8/Brain_Cerebellum:GTEx/v8/Brain_Cortex:GTEx/v8/Brain_Hypothalamus:GTEx/v8/Brain_Nucleus_accumbens_basal_ganglia:GTEx/v8/Brain_Putamen_basal_ganglia	-	No	NA	2.41139e-11	rs6758136	resting
L_5L	Somatomotor<=>Somatomotor,IC11	Somatomotor<=>Somatomotor	ENSG00000144134	RABL2A	2	114384806	114400973	1	protein_coding	11159	RABL2A	0.940339	-0.0806495	0	0	4	0.000122436	0.0100396	PsychENCODE_eQTLs	+	No	NA	2.67762e-07	rs1466018	resting
L_2	Somatomotor<=>Somatomotor,IC11	Somatomotor<=>Somatomotor	ENSG00000188177	ZC3H6	2	113033171	113097640	1	protein_coding	376940	ZC3H6	0.938246	-3.33701	0	0	7	NA	0.049	CMC_SVA_cis:CMC_NoSVA_cis	-	No	NA	3.13998e-46	rs1466018;rs62158160;rs2863957	resting
L_2	Somatomotor<=>Somatomotor,IC11	Somatomotor<=>Somatomotor	ENSG00000125637	PSD4	2	113914902	113966973	1	protein_coding	23550	PSD4	0.805496	-0.981758	4	16.78	8	4.76918e-08	9.61029e-09	PsychENCODE_eQTLs:GTEx/v8/Brain_Hypothalamus	-	Yes	Adult_Cortex:Fetal_Cortex	3.68176e-54	rs45472893;rs2863957;rs62158160;rs45472893:rs1466018	resting
L_2	Somatomotor<=>Somatomotor,IC11	Somatomotor<=>Somatomotor	ENSG00000125618	PAX8	2	113973574	114036527	-1	protein_coding	7849	PAX8	0.902124	0.0786982	40	19.12	43	1.00458e-41	1.6268e-38	PsychENCODE_eQTLs:GTEx/v8/Brain_Anterior_cingulate_cortex_BA24:GTEx/v8/Brain_Caudate_basal_ganglia:GTEx/v8/Brain_Cortex:GTEx/v8/Brain_Frontal_Cortex_BA9:GTEx/v8/Brain_Hypothalamus:GTEx/v8/Brain_Nucleus_accumbens_basal_ganglia:GTEx/v8/Brain_Putamen_basal_ganglia	-	No	NA	3.68176e-54	rs45472893;rs1466018;rs537679634;rs2863957;rs62158160;rs6711037	resting
L_2	Somatomotor<=>Somatomotor,IC11	Somatomotor<=>Somatomotor	ENSG00000136682	CBWD2	2	114195268	114253766	1	protein_coding	150472	CBWD2	0.967071	-0.830177	0	0	111	2.05085e-18	1.00807e-15	PsychENCODE_eQTLs:CMC_SVA_cis:CMC_NoSVA_cis:GTEx/v8/Brain_Cerebellar_Hemisphere:GTEx/v8/Brain_Cerebellum:GTEx/v8/Brain_Frontal_Cortex_BA9:GTEx/v8/Brain_Hippocampus:GTEx/v8/Brain_Nucleus_accumbens_basal_ganglia	-	No	NA	8.99075e-16	rs1466018;rs2592415;rs1838853;rs6758136	resting
L_2	Somatomotor<=>Somatomotor,IC11	Somatomotor<=>Somatomotor	ENSG00000184492	FOXD4L1	2	114256661	114258728	1	protein_coding	200350	FOXD4L1	NA	0.335378	0	0	92	1.7863e-14	1.95396e-25	PsychENCODE_eQTLs:GTEx/v8/Brain_Anterior_cingulate_cortex_BA24:GTEx/v8/Brain_Caudate_basal_ganglia:GTEx/v8/Brain_Cerebellar_Hemisphere:GTEx/v8/Brain_Cerebellum:GTEx/v8/Brain_Cortex:GTEx/v8/Brain_Hypothalamus:GTEx/v8/Brain_Nucleus_accumbens_basal_ganglia:GTEx/v8/Brain_Putamen_basal_ganglia	-	No	NA	2.41139e-11	rs6758136	resting
L_2	Somatomotor<=>Somatomotor,IC11	Somatomotor<=>Somatomotor	ENSG00000144134	RABL2A	2	114384806	114400973	1	protein_coding	11159	RABL2A	0.940339	-0.0806495	0	0	4	0.000122436	0.0100396	PsychENCODE_eQTLs	+	No	NA	2.67762e-07	rs1466018	resting
L_6d	Somatomotor<=>Somatomotor,IC11	Somatomotor<=>Somatomotor	ENSG00000188177	ZC3H6	2	113033171	113097640	1	protein_coding	376940	ZC3H6	0.938246	-3.33701	0	0	7	NA	0.049	CMC_SVA_cis:CMC_NoSVA_cis	-	No	NA	3.13998e-46	rs1466018;rs62158160;rs2863957	resting
L_6d	Somatomotor<=>Somatomotor,IC11	Somatomotor<=>Somatomotor	ENSG00000125637	PSD4	2	113914902	113966973	1	protein_coding	23550	PSD4	0.805496	-0.981758	4	16.78	8	4.76918e-08	9.61029e-09	PsychENCODE_eQTLs:GTEx/v8/Brain_Hypothalamus	-	Yes	Adult_Cortex:Fetal_Cortex	3.68176e-54	rs45472893;rs2863957;rs62158160;rs45472893:rs1466018	resting
L_6d	Somatomotor<=>Somatomotor,IC11	Somatomotor<=>Somatomotor	ENSG00000125618	PAX8	2	113973574	114036527	-1	protein_coding	7849	PAX8	0.902124	0.0786982	40	19.12	43	1.00458e-41	1.6268e-38	PsychENCODE_eQTLs:GTEx/v8/Brain_Anterior_cingulate_cortex_BA24:GTEx/v8/Brain_Caudate_basal_ganglia:GTEx/v8/Brain_Cortex:GTEx/v8/Brain_Frontal_Cortex_BA9:GTEx/v8/Brain_Hypothalamus:GTEx/v8/Brain_Nucleus_accumbens_basal_ganglia:GTEx/v8/Brain_Putamen_basal_ganglia	-	No	NA	3.68176e-54	rs45472893;rs1466018;rs537679634;rs2863957;rs62158160;rs6711037	resting
L_6d	Somatomotor<=>Somatomotor,IC11	Somatomotor<=>Somatomotor	ENSG00000136682	CBWD2	2	114195268	114253766	1	protein_coding	150472	CBWD2	0.967071	-0.830177	0	0	111	2.05085e-18	1.00807e-15	PsychENCODE_eQTLs:CMC_SVA_cis:CMC_NoSVA_cis:GTEx/v8/Brain_Cerebellar_Hemisphere:GTEx/v8/Brain_Cerebellum:GTEx/v8/Brain_Frontal_Cortex_BA9:GTEx/v8/Brain_Hippocampus:GTEx/v8/Brain_Nucleus_accumbens_basal_ganglia	-	No	NA	8.99075e-16	rs1466018;rs2592415;rs1838853;rs6758136	resting
L_6d	Somatomotor<=>Somatomotor,IC11	Somatomotor<=>Somatomotor	ENSG00000184492	FOXD4L1	2	114256661	114258728	1	protein_coding	200350	FOXD4L1	NA	0.335378	0	0	92	1.7863e-14	1.95396e-25	PsychENCODE_eQTLs:GTEx/v8/Brain_Anterior_cingulate_cortex_BA24:GTEx/v8/Brain_Caudate_basal_ganglia:GTEx/v8/Brain_Cerebellar_Hemisphere:GTEx/v8/Brain_Cerebellum:GTEx/v8/Brain_Cortex:GTEx/v8/Brain_Hypothalamus:GTEx/v8/Brain_Nucleus_accumbens_basal_ganglia:GTEx/v8/Brain_Putamen_basal_ganglia	-	No	NA	2.41139e-11	rs6758136	resting
L_6d	Somatomotor<=>Somatomotor,IC11	Somatomotor<=>Somatomotor	ENSG00000144134	RABL2A	2	114384806	114400973	1	protein_coding	11159	RABL2A	0.940339	-0.0806495	0	0	4	0.000122436	0.0100396	PsychENCODE_eQTLs	+	No	NA	2.67762e-07	rs1466018	resting
R_4	Somatomotor<=>Somatomotor,IC11	Somatomotor<=>Somatomotor	ENSG00000188177	ZC3H6	2	113033171	113097640	1	protein_coding	376940	ZC3H6	0.938246	-3.33701	0	0	7	NA	0.049	CMC_SVA_cis:CMC_NoSVA_cis	-	No	NA	3.13998e-46	rs1466018;rs62158160;rs2863957	resting
R_4	Somatomotor<=>Somatomotor,IC11	Somatomotor<=>Somatomotor	ENSG00000125637	PSD4	2	113914902	113966973	1	protein_coding	23550	PSD4	0.805496	-0.981758	4	16.78	8	4.76918e-08	9.61029e-09	PsychENCODE_eQTLs:GTEx/v8/Brain_Hypothalamus	-	Yes	Adult_Cortex:Fetal_Cortex	3.68176e-54	rs45472893;rs2863957;rs62158160;rs45472893:rs1466018	resting
R_4	Somatomotor<=>Somatomotor,IC11	Somatomotor<=>Somatomotor	ENSG00000125618	PAX8	2	113973574	114036527	-1	protein_coding	7849	PAX8	0.902124	0.0786982	40	19.12	43	1.00458e-41	1.6268e-38	PsychENCODE_eQTLs:GTEx/v8/Brain_Anterior_cingulate_cortex_BA24:GTEx/v8/Brain_Caudate_basal_ganglia:GTEx/v8/Brain_Cortex:GTEx/v8/Brain_Frontal_Cortex_BA9:GTEx/v8/Brain_Hypothalamus:GTEx/v8/Brain_Nucleus_accumbens_basal_ganglia:GTEx/v8/Brain_Putamen_basal_ganglia	-	No	NA	3.68176e-54	rs45472893;rs1466018;rs537679634;rs2863957;rs62158160;rs6711037	resting
R_4	Somatomotor<=>Somatomotor,IC11	Somatomotor<=>Somatomotor	ENSG00000136682	CBWD2	2	114195268	114253766	1	protein_coding	150472	CBWD2	0.967071	-0.830177	0	0	111	2.05085e-18	1.00807e-15	PsychENCODE_eQTLs:CMC_SVA_cis:CMC_NoSVA_cis:GTEx/v8/Brain_Cerebellar_Hemisphere:GTEx/v8/Brain_Cerebellum:GTEx/v8/Brain_Frontal_Cortex_BA9:GTEx/v8/Brain_Hippocampus:GTEx/v8/Brain_Nucleus_accumbens_basal_ganglia	-	No	NA	8.99075e-16	rs1466018;rs2592415;rs1838853;rs6758136	resting
R_4	Somatomotor<=>Somatomotor,IC11	Somatomotor<=>Somatomotor	ENSG00000184492	FOXD4L1	2	114256661	114258728	1	protein_coding	200350	FOXD4L1	NA	0.335378	0	0	92	1.7863e-14	1.95396e-25	PsychENCODE_eQTLs:GTEx/v8/Brain_Anterior_cingulate_cortex_BA24:GTEx/v8/Brain_Caudate_basal_ganglia:GTEx/v8/Brain_Cerebellar_Hemisphere:GTEx/v8/Brain_Cerebellum:GTEx/v8/Brain_Cortex:GTEx/v8/Brain_Hypothalamus:GTEx/v8/Brain_Nucleus_accumbens_basal_ganglia:GTEx/v8/Brain_Putamen_basal_ganglia	-	No	NA	2.41139e-11	rs6758136	resting
R_4	Somatomotor<=>Somatomotor,IC11	Somatomotor<=>Somatomotor	ENSG00000144134	RABL2A	2	114384806	114400973	1	protein_coding	11159	RABL2A	0.940339	-0.0806495	0	0	4	0.000122436	0.0100396	PsychENCODE_eQTLs	+	No	NA	2.67762e-07	rs1466018	resting
R_5m	Somatomotor<=>Somatomotor,IC11	Somatomotor<=>Somatomotor	ENSG00000188177	ZC3H6	2	113033171	113097640	1	protein_coding	376940	ZC3H6	0.938246	-3.33701	0	0	7	NA	0.049	CMC_SVA_cis:CMC_NoSVA_cis	-	No	NA	3.13998e-46	rs1466018;rs62158160;rs2863957	resting
R_5m	Somatomotor<=>Somatomotor,IC11	Somatomotor<=>Somatomotor	ENSG00000125637	PSD4	2	113914902	113966973	1	protein_coding	23550	PSD4	0.805496	-0.981758	4	16.78	8	4.76918e-08	9.61029e-09	PsychENCODE_eQTLs:GTEx/v8/Brain_Hypothalamus	-	Yes	Adult_Cortex:Fetal_Cortex	3.68176e-54	rs45472893;rs2863957;rs62158160;rs45472893:rs1466018	resting
R_5m	Somatomotor<=>Somatomotor,IC11	Somatomotor<=>Somatomotor	ENSG00000125618	PAX8	2	113973574	114036527	-1	protein_coding	7849	PAX8	0.902124	0.0786982	40	19.12	43	1.00458e-41	1.6268e-38	PsychENCODE_eQTLs:GTEx/v8/Brain_Anterior_cingulate_cortex_BA24:GTEx/v8/Brain_Caudate_basal_ganglia:GTEx/v8/Brain_Cortex:GTEx/v8/Brain_Frontal_Cortex_BA9:GTEx/v8/Brain_Hypothalamus:GTEx/v8/Brain_Nucleus_accumbens_basal_ganglia:GTEx/v8/Brain_Putamen_basal_ganglia	-	No	NA	3.68176e-54	rs45472893;rs1466018;rs537679634;rs2863957;rs62158160;rs6711037	resting
R_5m	Somatomotor<=>Somatomotor,IC11	Somatomotor<=>Somatomotor	ENSG00000136682	CBWD2	2	114195268	114253766	1	protein_coding	150472	CBWD2	0.967071	-0.830177	0	0	111	2.05085e-18	1.00807e-15	PsychENCODE_eQTLs:CMC_SVA_cis:CMC_NoSVA_cis:GTEx/v8/Brain_Cerebellar_Hemisphere:GTEx/v8/Brain_Cerebellum:GTEx/v8/Brain_Frontal_Cortex_BA9:GTEx/v8/Brain_Hippocampus:GTEx/v8/Brain_Nucleus_accumbens_basal_ganglia	-	No	NA	8.99075e-16	rs1466018;rs2592415;rs1838853;rs6758136	resting
R_5m	Somatomotor<=>Somatomotor,IC11	Somatomotor<=>Somatomotor	ENSG00000184492	FOXD4L1	2	114256661	114258728	1	protein_coding	200350	FOXD4L1	NA	0.335378	0	0	92	1.7863e-14	1.95396e-25	PsychENCODE_eQTLs:GTEx/v8/Brain_Anterior_cingulate_cortex_BA24:GTEx/v8/Brain_Caudate_basal_ganglia:GTEx/v8/Brain_Cerebellar_Hemisphere:GTEx/v8/Brain_Cerebellum:GTEx/v8/Brain_Cortex:GTEx/v8/Brain_Hypothalamus:GTEx/v8/Brain_Nucleus_accumbens_basal_ganglia:GTEx/v8/Brain_Putamen_basal_ganglia	-	No	NA	2.41139e-11	rs6758136	resting
R_5m	Somatomotor<=>Somatomotor,IC11	Somatomotor<=>Somatomotor	ENSG00000144134	RABL2A	2	114384806	114400973	1	protein_coding	11159	RABL2A	0.940339	-0.0806495	0	0	4	0.000122436	0.0100396	PsychENCODE_eQTLs	+	No	NA	2.67762e-07	rs1466018	resting
R_24dd	Somatomotor<=>Somatomotor,IC11	Somatomotor<=>Somatomotor	ENSG00000188177	ZC3H6	2	113033171	113097640	1	protein_coding	376940	ZC3H6	0.938246	-3.33701	0	0	7	NA	0.049	CMC_SVA_cis:CMC_NoSVA_cis	-	No	NA	3.13998e-46	rs1466018;rs62158160;rs2863957	resting
R_24dd	Somatomotor<=>Somatomotor,IC11	Somatomotor<=>Somatomotor	ENSG00000125637	PSD4	2	113914902	113966973	1	protein_coding	23550	PSD4	0.805496	-0.981758	4	16.78	8	4.76918e-08	9.61029e-09	PsychENCODE_eQTLs:GTEx/v8/Brain_Hypothalamus	-	Yes	Adult_Cortex:Fetal_Cortex	3.68176e-54	rs45472893;rs2863957;rs62158160;rs45472893:rs1466018	resting
R_24dd	Somatomotor<=>Somatomotor,IC11	Somatomotor<=>Somatomotor	ENSG00000125618	PAX8	2	113973574	114036527	-1	protein_coding	7849	PAX8	0.902124	0.0786982	40	19.12	43	1.00458e-41	1.6268e-38	PsychENCODE_eQTLs:GTEx/v8/Brain_Anterior_cingulate_cortex_BA24:GTEx/v8/Brain_Caudate_basal_ganglia:GTEx/v8/Brain_Cortex:GTEx/v8/Brain_Frontal_Cortex_BA9:GTEx/v8/Brain_Hypothalamus:GTEx/v8/Brain_Nucleus_accumbens_basal_ganglia:GTEx/v8/Brain_Putamen_basal_ganglia	-	No	NA	3.68176e-54	rs45472893;rs1466018;rs537679634;rs2863957;rs62158160;rs6711037	resting
R_24dd	Somatomotor<=>Somatomotor,IC11	Somatomotor<=>Somatomotor	ENSG00000136682	CBWD2	2	114195268	114253766	1	protein_coding	150472	CBWD2	0.967071	-0.830177	0	0	111	2.05085e-18	1.00807e-15	PsychENCODE_eQTLs:CMC_SVA_cis:CMC_NoSVA_cis:GTEx/v8/Brain_Cerebellar_Hemisphere:GTEx/v8/Brain_Cerebellum:GTEx/v8/Brain_Frontal_Cortex_BA9:GTEx/v8/Brain_Hippocampus:GTEx/v8/Brain_Nucleus_accumbens_basal_ganglia	-	No	NA	8.99075e-16	rs1466018;rs2592415;rs1838853;rs6758136	resting
R_24dd	Somatomotor<=>Somatomotor,IC11	Somatomotor<=>Somatomotor	ENSG00000184492	FOXD4L1	2	114256661	114258728	1	protein_coding	200350	FOXD4L1	NA	0.335378	0	0	92	1.7863e-14	1.95396e-25	PsychENCODE_eQTLs:GTEx/v8/Brain_Anterior_cingulate_cortex_BA24:GTEx/v8/Brain_Caudate_basal_ganglia:GTEx/v8/Brain_Cerebellar_Hemisphere:GTEx/v8/Brain_Cerebellum:GTEx/v8/Brain_Cortex:GTEx/v8/Brain_Hypothalamus:GTEx/v8/Brain_Nucleus_accumbens_basal_ganglia:GTEx/v8/Brain_Putamen_basal_ganglia	-	No	NA	2.41139e-11	rs6758136	resting
R_24dd	Somatomotor<=>Somatomotor,IC11	Somatomotor<=>Somatomotor	ENSG00000144134	RABL2A	2	114384806	114400973	1	protein_coding	11159	RABL2A	0.940339	-0.0806495	0	0	4	0.000122436	0.0100396	PsychENCODE_eQTLs	+	No	NA	2.67762e-07	rs1466018	resting
R_1	Somatomotor<=>Somatomotor,IC11	Somatomotor<=>Somatomotor	ENSG00000188177	ZC3H6	2	113033171	113097640	1	protein_coding	376940	ZC3H6	0.938246	-3.33701	0	0	7	NA	0.049	CMC_SVA_cis:CMC_NoSVA_cis	-	No	NA	3.13998e-46	rs1466018;rs62158160;rs2863957	resting
R_1	Somatomotor<=>Somatomotor,IC11	Somatomotor<=>Somatomotor	ENSG00000125637	PSD4	2	113914902	113966973	1	protein_coding	23550	PSD4	0.805496	-0.981758	4	16.78	8	4.76918e-08	9.61029e-09	PsychENCODE_eQTLs:GTEx/v8/Brain_Hypothalamus	-	Yes	Adult_Cortex:Fetal_Cortex	3.68176e-54	rs45472893;rs2863957;rs62158160;rs45472893:rs1466018	resting
R_1	Somatomotor<=>Somatomotor,IC11	Somatomotor<=>Somatomotor	ENSG00000125618	PAX8	2	113973574	114036527	-1	protein_coding	7849	PAX8	0.902124	0.0786982	40	19.12	43	1.00458e-41	1.6268e-38	PsychENCODE_eQTLs:GTEx/v8/Brain_Anterior_cingulate_cortex_BA24:GTEx/v8/Brain_Caudate_basal_ganglia:GTEx/v8/Brain_Cortex:GTEx/v8/Brain_Frontal_Cortex_BA9:GTEx/v8/Brain_Hypothalamus:GTEx/v8/Brain_Nucleus_accumbens_basal_ganglia:GTEx/v8/Brain_Putamen_basal_ganglia	-	No	NA	3.68176e-54	rs45472893;rs1466018;rs537679634;rs2863957;rs62158160;rs6711037	resting
R_1	Somatomotor<=>Somatomotor,IC11	Somatomotor<=>Somatomotor	ENSG00000136682	CBWD2	2	114195268	114253766	1	protein_coding	150472	CBWD2	0.967071	-0.830177	0	0	111	2.05085e-18	1.00807e-15	PsychENCODE_eQTLs:CMC_SVA_cis:CMC_NoSVA_cis:GTEx/v8/Brain_Cerebellar_Hemisphere:GTEx/v8/Brain_Cerebellum:GTEx/v8/Brain_Frontal_Cortex_BA9:GTEx/v8/Brain_Hippocampus:GTEx/v8/Brain_Nucleus_accumbens_basal_ganglia	-	No	NA	8.99075e-16	rs1466018;rs2592415;rs1838853;rs6758136	resting
R_1	Somatomotor<=>Somatomotor,IC11	Somatomotor<=>Somatomotor	ENSG00000184492	FOXD4L1	2	114256661	114258728	1	protein_coding	200350	FOXD4L1	NA	0.335378	0	0	92	1.7863e-14	1.95396e-25	PsychENCODE_eQTLs:GTEx/v8/Brain_Anterior_cingulate_cortex_BA24:GTEx/v8/Brain_Caudate_basal_ganglia:GTEx/v8/Brain_Cerebellar_Hemisphere:GTEx/v8/Brain_Cerebellum:GTEx/v8/Brain_Cortex:GTEx/v8/Brain_Hypothalamus:GTEx/v8/Brain_Nucleus_accumbens_basal_ganglia:GTEx/v8/Brain_Putamen_basal_ganglia	-	No	NA	2.41139e-11	rs6758136	resting
R_1	Somatomotor<=>Somatomotor,IC11	Somatomotor<=>Somatomotor	ENSG00000144134	RABL2A	2	114384806	114400973	1	protein_coding	11159	RABL2A	0.940339	-0.0806495	0	0	4	0.000122436	0.0100396	PsychENCODE_eQTLs	+	No	NA	2.67762e-07	rs1466018	resting
R_2	Somatomotor<=>Somatomotor,IC11	Somatomotor<=>Somatomotor	ENSG00000188177	ZC3H6	2	113033171	113097640	1	protein_coding	376940	ZC3H6	0.938246	-3.33701	0	0	7	NA	0.049	CMC_SVA_cis:CMC_NoSVA_cis	-	No	NA	3.13998e-46	rs1466018;rs62158160;rs2863957	resting
R_2	Somatomotor<=>Somatomotor,IC11	Somatomotor<=>Somatomotor	ENSG00000125637	PSD4	2	113914902	113966973	1	protein_coding	23550	PSD4	0.805496	-0.981758	4	16.78	8	4.76918e-08	9.61029e-09	PsychENCODE_eQTLs:GTEx/v8/Brain_Hypothalamus	-	Yes	Adult_Cortex:Fetal_Cortex	3.68176e-54	rs45472893;rs2863957;rs62158160;rs45472893:rs1466018	resting
R_2	Somatomotor<=>Somatomotor,IC11	Somatomotor<=>Somatomotor	ENSG00000125618	PAX8	2	113973574	114036527	-1	protein_coding	7849	PAX8	0.902124	0.0786982	40	19.12	43	1.00458e-41	1.6268e-38	PsychENCODE_eQTLs:GTEx/v8/Brain_Anterior_cingulate_cortex_BA24:GTEx/v8/Brain_Caudate_basal_ganglia:GTEx/v8/Brain_Cortex:GTEx/v8/Brain_Frontal_Cortex_BA9:GTEx/v8/Brain_Hypothalamus:GTEx/v8/Brain_Nucleus_accumbens_basal_ganglia:GTEx/v8/Brain_Putamen_basal_ganglia	-	No	NA	3.68176e-54	rs45472893;rs1466018;rs537679634;rs2863957;rs62158160;rs6711037	resting
R_2	Somatomotor<=>Somatomotor,IC11	Somatomotor<=>Somatomotor	ENSG00000136682	CBWD2	2	114195268	114253766	1	protein_coding	150472	CBWD2	0.967071	-0.830177	0	0	111	2.05085e-18	1.00807e-15	PsychENCODE_eQTLs:CMC_SVA_cis:CMC_NoSVA_cis:GTEx/v8/Brain_Cerebellar_Hemisphere:GTEx/v8/Brain_Cerebellum:GTEx/v8/Brain_Frontal_Cortex_BA9:GTEx/v8/Brain_Hippocampus:GTEx/v8/Brain_Nucleus_accumbens_basal_ganglia	-	No	NA	8.99075e-16	rs1466018;rs2592415;rs1838853;rs6758136	resting
R_2	Somatomotor<=>Somatomotor,IC11	Somatomotor<=>Somatomotor	ENSG00000184492	FOXD4L1	2	114256661	114258728	1	protein_coding	200350	FOXD4L1	NA	0.335378	0	0	92	1.7863e-14	1.95396e-25	PsychENCODE_eQTLs:GTEx/v8/Brain_Anterior_cingulate_cortex_BA24:GTEx/v8/Brain_Caudate_basal_ganglia:GTEx/v8/Brain_Cerebellar_Hemisphere:GTEx/v8/Brain_Cerebellum:GTEx/v8/Brain_Cortex:GTEx/v8/Brain_Hypothalamus:GTEx/v8/Brain_Nucleus_accumbens_basal_ganglia:GTEx/v8/Brain_Putamen_basal_ganglia	-	No	NA	2.41139e-11	rs6758136	resting
R_2	Somatomotor<=>Somatomotor,IC11	Somatomotor<=>Somatomotor	ENSG00000144134	RABL2A	2	114384806	114400973	1	protein_coding	11159	RABL2A	0.940339	-0.0806495	0	0	4	0.000122436	0.0100396	PsychENCODE_eQTLs	+	No	NA	2.67762e-07	rs1466018	resting
R_3a	Somatomotor<=>Somatomotor,IC11	Somatomotor<=>Somatomotor	ENSG00000188177	ZC3H6	2	113033171	113097640	1	protein_coding	376940	ZC3H6	0.938246	-3.33701	0	0	7	NA	0.049	CMC_SVA_cis:CMC_NoSVA_cis	-	No	NA	3.13998e-46	rs1466018;rs62158160;rs2863957	resting
R_3a	Somatomotor<=>Somatomotor,IC11	Somatomotor<=>Somatomotor	ENSG00000125637	PSD4	2	113914902	113966973	1	protein_coding	23550	PSD4	0.805496	-0.981758	4	16.78	8	4.76918e-08	9.61029e-09	PsychENCODE_eQTLs:GTEx/v8/Brain_Hypothalamus	-	Yes	Adult_Cortex:Fetal_Cortex	3.68176e-54	rs45472893;rs2863957;rs62158160;rs45472893:rs1466018	resting
R_3a	Somatomotor<=>Somatomotor,IC11	Somatomotor<=>Somatomotor	ENSG00000125618	PAX8	2	113973574	114036527	-1	protein_coding	7849	PAX8	0.902124	0.0786982	40	19.12	43	1.00458e-41	1.6268e-38	PsychENCODE_eQTLs:GTEx/v8/Brain_Anterior_cingulate_cortex_BA24:GTEx/v8/Brain_Caudate_basal_ganglia:GTEx/v8/Brain_Cortex:GTEx/v8/Brain_Frontal_Cortex_BA9:GTEx/v8/Brain_Hypothalamus:GTEx/v8/Brain_Nucleus_accumbens_basal_ganglia:GTEx/v8/Brain_Putamen_basal_ganglia	-	No	NA	3.68176e-54	rs45472893;rs1466018;rs537679634;rs2863957;rs62158160;rs6711037	resting
R_3a	Somatomotor<=>Somatomotor,IC11	Somatomotor<=>Somatomotor	ENSG00000136682	CBWD2	2	114195268	114253766	1	protein_coding	150472	CBWD2	0.967071	-0.830177	0	0	111	2.05085e-18	1.00807e-15	PsychENCODE_eQTLs:CMC_SVA_cis:CMC_NoSVA_cis:GTEx/v8/Brain_Cerebellar_Hemisphere:GTEx/v8/Brain_Cerebellum:GTEx/v8/Brain_Frontal_Cortex_BA9:GTEx/v8/Brain_Hippocampus:GTEx/v8/Brain_Nucleus_accumbens_basal_ganglia	-	No	NA	8.99075e-16	rs1466018;rs2592415;rs1838853;rs6758136	resting
R_3a	Somatomotor<=>Somatomotor,IC11	Somatomotor<=>Somatomotor	ENSG00000184492	FOXD4L1	2	114256661	114258728	1	protein_coding	200350	FOXD4L1	NA	0.335378	0	0	92	1.7863e-14	1.95396e-25	PsychENCODE_eQTLs:GTEx/v8/Brain_Anterior_cingulate_cortex_BA24:GTEx/v8/Brain_Caudate_basal_ganglia:GTEx/v8/Brain_Cerebellar_Hemisphere:GTEx/v8/Brain_Cerebellum:GTEx/v8/Brain_Cortex:GTEx/v8/Brain_Hypothalamus:GTEx/v8/Brain_Nucleus_accumbens_basal_ganglia:GTEx/v8/Brain_Putamen_basal_ganglia	-	No	NA	2.41139e-11	rs6758136	resting
R_3a	Somatomotor<=>Somatomotor,IC11	Somatomotor<=>Somatomotor	ENSG00000144134	RABL2A	2	114384806	114400973	1	protein_coding	11159	RABL2A	0.940339	-0.0806495	0	0	4	0.000122436	0.0100396	PsychENCODE_eQTLs	+	No	NA	2.67762e-07	rs1466018	resting
R_6v	Somatomotor<=>Somatomotor,IC11	Somatomotor<=>Somatomotor	ENSG00000188177	ZC3H6	2	113033171	113097640	1	protein_coding	376940	ZC3H6	0.938246	-3.33701	0	0	7	NA	0.049	CMC_SVA_cis:CMC_NoSVA_cis	-	No	NA	3.13998e-46	rs1466018;rs62158160;rs2863957	resting
R_6v	Somatomotor<=>Somatomotor,IC11	Somatomotor<=>Somatomotor	ENSG00000125637	PSD4	2	113914902	113966973	1	protein_coding	23550	PSD4	0.805496	-0.981758	4	16.78	8	4.76918e-08	9.61029e-09	PsychENCODE_eQTLs:GTEx/v8/Brain_Hypothalamus	-	Yes	Adult_Cortex:Fetal_Cortex	3.68176e-54	rs45472893;rs2863957;rs62158160;rs45472893:rs1466018	resting
R_6v	Somatomotor<=>Somatomotor,IC11	Somatomotor<=>Somatomotor	ENSG00000125618	PAX8	2	113973574	114036527	-1	protein_coding	7849	PAX8	0.902124	0.0786982	40	19.12	43	1.00458e-41	1.6268e-38	PsychENCODE_eQTLs:GTEx/v8/Brain_Anterior_cingulate_cortex_BA24:GTEx/v8/Brain_Caudate_basal_ganglia:GTEx/v8/Brain_Cortex:GTEx/v8/Brain_Frontal_Cortex_BA9:GTEx/v8/Brain_Hypothalamus:GTEx/v8/Brain_Nucleus_accumbens_basal_ganglia:GTEx/v8/Brain_Putamen_basal_ganglia	-	No	NA	3.68176e-54	rs45472893;rs1466018;rs537679634;rs2863957;rs62158160;rs6711037	resting
R_6v	Somatomotor<=>Somatomotor,IC11	Somatomotor<=>Somatomotor	ENSG00000136682	CBWD2	2	114195268	114253766	1	protein_coding	150472	CBWD2	0.967071	-0.830177	0	0	111	2.05085e-18	1.00807e-15	PsychENCODE_eQTLs:CMC_SVA_cis:CMC_NoSVA_cis:GTEx/v8/Brain_Cerebellar_Hemisphere:GTEx/v8/Brain_Cerebellum:GTEx/v8/Brain_Frontal_Cortex_BA9:GTEx/v8/Brain_Hippocampus:GTEx/v8/Brain_Nucleus_accumbens_basal_ganglia	-	No	NA	8.99075e-16	rs1466018;rs2592415;rs1838853;rs6758136	resting
R_6v	Somatomotor<=>Somatomotor,IC11	Somatomotor<=>Somatomotor	ENSG00000184492	FOXD4L1	2	114256661	114258728	1	protein_coding	200350	FOXD4L1	NA	0.335378	0	0	92	1.7863e-14	1.95396e-25	PsychENCODE_eQTLs:GTEx/v8/Brain_Anterior_cingulate_cortex_BA24:GTEx/v8/Brain_Caudate_basal_ganglia:GTEx/v8/Brain_Cerebellar_Hemisphere:GTEx/v8/Brain_Cerebellum:GTEx/v8/Brain_Cortex:GTEx/v8/Brain_Hypothalamus:GTEx/v8/Brain_Nucleus_accumbens_basal_ganglia:GTEx/v8/Brain_Putamen_basal_ganglia	-	No	NA	2.41139e-11	rs6758136	resting
R_6v	Somatomotor<=>Somatomotor,IC11	Somatomotor<=>Somatomotor	ENSG00000144134	RABL2A	2	114384806	114400973	1	protein_coding	11159	RABL2A	0.940339	-0.0806495	0	0	4	0.000122436	0.0100396	PsychENCODE_eQTLs	+	No	NA	2.67762e-07	rs1466018	resting
R_OP4	Somatomotor<=>Somatomotor,IC11	Somatomotor<=>Somatomotor	ENSG00000188177	ZC3H6	2	113033171	113097640	1	protein_coding	376940	ZC3H6	0.938246	-3.33701	0	0	7	NA	0.049	CMC_SVA_cis:CMC_NoSVA_cis	-	No	NA	3.13998e-46	rs1466018;rs62158160;rs2863957	resting
R_OP4	Somatomotor<=>Somatomotor,IC11	Somatomotor<=>Somatomotor	ENSG00000125637	PSD4	2	113914902	113966973	1	protein_coding	23550	PSD4	0.805496	-0.981758	4	16.78	8	4.76918e-08	9.61029e-09	PsychENCODE_eQTLs:GTEx/v8/Brain_Hypothalamus	-	Yes	Adult_Cortex:Fetal_Cortex	3.68176e-54	rs45472893;rs2863957;rs62158160;rs45472893:rs1466018	resting
R_OP4	Somatomotor<=>Somatomotor,IC11	Somatomotor<=>Somatomotor	ENSG00000125618	PAX8	2	113973574	114036527	-1	protein_coding	7849	PAX8	0.902124	0.0786982	40	19.12	43	1.00458e-41	1.6268e-38	PsychENCODE_eQTLs:GTEx/v8/Brain_Anterior_cingulate_cortex_BA24:GTEx/v8/Brain_Caudate_basal_ganglia:GTEx/v8/Brain_Cortex:GTEx/v8/Brain_Frontal_Cortex_BA9:GTEx/v8/Brain_Hypothalamus:GTEx/v8/Brain_Nucleus_accumbens_basal_ganglia:GTEx/v8/Brain_Putamen_basal_ganglia	-	No	NA	3.68176e-54	rs45472893;rs1466018;rs537679634;rs2863957;rs62158160;rs6711037	resting
R_OP4	Somatomotor<=>Somatomotor,IC11	Somatomotor<=>Somatomotor	ENSG00000136682	CBWD2	2	114195268	114253766	1	protein_coding	150472	CBWD2	0.967071	-0.830177	0	0	111	2.05085e-18	1.00807e-15	PsychENCODE_eQTLs:CMC_SVA_cis:CMC_NoSVA_cis:GTEx/v8/Brain_Cerebellar_Hemisphere:GTEx/v8/Brain_Cerebellum:GTEx/v8/Brain_Frontal_Cortex_BA9:GTEx/v8/Brain_Hippocampus:GTEx/v8/Brain_Nucleus_accumbens_basal_ganglia	-	No	NA	8.99075e-16	rs1466018;rs2592415;rs1838853;rs6758136	resting
R_OP4	Somatomotor<=>Somatomotor,IC11	Somatomotor<=>Somatomotor	ENSG00000184492	FOXD4L1	2	114256661	114258728	1	protein_coding	200350	FOXD4L1	NA	0.335378	0	0	92	1.7863e-14	1.95396e-25	PsychENCODE_eQTLs:GTEx/v8/Brain_Anterior_cingulate_cortex_BA24:GTEx/v8/Brain_Caudate_basal_ganglia:GTEx/v8/Brain_Cerebellar_Hemisphere:GTEx/v8/Brain_Cerebellum:GTEx/v8/Brain_Cortex:GTEx/v8/Brain_Hypothalamus:GTEx/v8/Brain_Nucleus_accumbens_basal_ganglia:GTEx/v8/Brain_Putamen_basal_ganglia	-	No	NA	2.41139e-11	rs6758136	resting
R_OP4	Somatomotor<=>Somatomotor,IC11	Somatomotor<=>Somatomotor	ENSG00000144134	RABL2A	2	114384806	114400973	1	protein_coding	11159	RABL2A	0.940339	-0.0806495	0	0	4	0.000122436	0.0100396	PsychENCODE_eQTLs	+	No	NA	2.67762e-07	rs1466018	resting
L_5L	Somatomotor<=>Somatomotor,IC12	Somatomotor<=>Somatomotor	ENSG00000188177	ZC3H6	2	113033171	113097640	1	protein_coding	376940	ZC3H6	0.938246	-3.33701	0	0	7	NA	0.049	CMC_SVA_cis:CMC_NoSVA_cis	+	No	NA	5.63885e-46	rs1466018;rs62158160;rs2863957	resting
L_5L	Somatomotor<=>Somatomotor,IC12	Somatomotor<=>Somatomotor	ENSG00000125637	PSD4	2	113914902	113966973	1	protein_coding	23550	PSD4	0.805496	-0.981758	4	16.78	8	4.76918e-08	9.61029e-09	PsychENCODE_eQTLs:GTEx/v8/Brain_Hypothalamus	+	Yes	Adult_Cortex:Fetal_Cortex	4.77706e-53	rs45472893;rs2863957;rs62158160;rs45472893:rs1466018	resting
L_5L	Somatomotor<=>Somatomotor,IC12	Somatomotor<=>Somatomotor	ENSG00000125618	PAX8	2	113973574	114036527	-1	protein_coding	7849	PAX8	0.902124	0.0786982	40	19.12	43	1.00458e-41	1.6268e-38	PsychENCODE_eQTLs:GTEx/v8/Brain_Anterior_cingulate_cortex_BA24:GTEx/v8/Brain_Caudate_basal_ganglia:GTEx/v8/Brain_Cortex:GTEx/v8/Brain_Frontal_Cortex_BA9:GTEx/v8/Brain_Hypothalamus:GTEx/v8/Brain_Nucleus_accumbens_basal_ganglia:GTEx/v8/Brain_Putamen_basal_ganglia	+	No	NA	4.77706e-53	rs45472893;rs1466018;rs537679634;rs2863957;rs62158160;rs6711037	resting
L_5L	Somatomotor<=>Somatomotor,IC12	Somatomotor<=>Somatomotor	ENSG00000136682	CBWD2	2	114195268	114253766	1	protein_coding	150472	CBWD2	0.967071	-0.830177	0	0	111	2.05085e-18	1.00807e-15	PsychENCODE_eQTLs:CMC_SVA_cis:CMC_NoSVA_cis:GTEx/v8/Brain_Cerebellar_Hemisphere:GTEx/v8/Brain_Cerebellum:GTEx/v8/Brain_Frontal_Cortex_BA9:GTEx/v8/Brain_Hippocampus:GTEx/v8/Brain_Nucleus_accumbens_basal_ganglia	+	No	NA	1.5329e-15	rs1466018;rs2592415;rs1838853;rs6758136	resting
L_5L	Somatomotor<=>Somatomotor,IC12	Somatomotor<=>Somatomotor	ENSG00000184492	FOXD4L1	2	114256661	114258728	1	protein_coding	200350	FOXD4L1	NA	0.335378	0	0	92	1.7863e-14	1.95396e-25	PsychENCODE_eQTLs:GTEx/v8/Brain_Anterior_cingulate_cortex_BA24:GTEx/v8/Brain_Caudate_basal_ganglia:GTEx/v8/Brain_Cerebellar_Hemisphere:GTEx/v8/Brain_Cerebellum:GTEx/v8/Brain_Cortex:GTEx/v8/Brain_Hypothalamus:GTEx/v8/Brain_Nucleus_accumbens_basal_ganglia:GTEx/v8/Brain_Putamen_basal_ganglia	+	No	NA	1.17072e-10	rs6758136	resting
L_5L	Somatomotor<=>Somatomotor,IC12	Somatomotor<=>Somatomotor	ENSG00000144134	RABL2A	2	114384806	114400973	1	protein_coding	11159	RABL2A	0.940339	-0.0806495	0	0	4	0.000122436	0.0100396	PsychENCODE_eQTLs	-	No	NA	3.54119e-07	rs1466018	resting
L_2	Somatomotor<=>Somatomotor,IC12	Somatomotor<=>Somatomotor	ENSG00000188177	ZC3H6	2	113033171	113097640	1	protein_coding	376940	ZC3H6	0.938246	-3.33701	0	0	7	NA	0.049	CMC_SVA_cis:CMC_NoSVA_cis	+	No	NA	5.63885e-46	rs1466018;rs62158160;rs2863957	resting
L_2	Somatomotor<=>Somatomotor,IC12	Somatomotor<=>Somatomotor	ENSG00000125637	PSD4	2	113914902	113966973	1	protein_coding	23550	PSD4	0.805496	-0.981758	4	16.78	8	4.76918e-08	9.61029e-09	PsychENCODE_eQTLs:GTEx/v8/Brain_Hypothalamus	+	Yes	Adult_Cortex:Fetal_Cortex	4.77706e-53	rs45472893;rs2863957;rs62158160;rs45472893:rs1466018	resting
L_2	Somatomotor<=>Somatomotor,IC12	Somatomotor<=>Somatomotor	ENSG00000125618	PAX8	2	113973574	114036527	-1	protein_coding	7849	PAX8	0.902124	0.0786982	40	19.12	43	1.00458e-41	1.6268e-38	PsychENCODE_eQTLs:GTEx/v8/Brain_Anterior_cingulate_cortex_BA24:GTEx/v8/Brain_Caudate_basal_ganglia:GTEx/v8/Brain_Cortex:GTEx/v8/Brain_Frontal_Cortex_BA9:GTEx/v8/Brain_Hypothalamus:GTEx/v8/Brain_Nucleus_accumbens_basal_ganglia:GTEx/v8/Brain_Putamen_basal_ganglia	+	No	NA	4.77706e-53	rs45472893;rs1466018;rs537679634;rs2863957;rs62158160;rs6711037	resting
L_2	Somatomotor<=>Somatomotor,IC12	Somatomotor<=>Somatomotor	ENSG00000136682	CBWD2	2	114195268	114253766	1	protein_coding	150472	CBWD2	0.967071	-0.830177	0	0	111	2.05085e-18	1.00807e-15	PsychENCODE_eQTLs:CMC_SVA_cis:CMC_NoSVA_cis:GTEx/v8/Brain_Cerebellar_Hemisphere:GTEx/v8/Brain_Cerebellum:GTEx/v8/Brain_Frontal_Cortex_BA9:GTEx/v8/Brain_Hippocampus:GTEx/v8/Brain_Nucleus_accumbens_basal_ganglia	+	No	NA	1.5329e-15	rs1466018;rs2592415;rs1838853;rs6758136	resting
L_2	Somatomotor<=>Somatomotor,IC12	Somatomotor<=>Somatomotor	ENSG00000184492	FOXD4L1	2	114256661	114258728	1	protein_coding	200350	FOXD4L1	NA	0.335378	0	0	92	1.7863e-14	1.95396e-25	PsychENCODE_eQTLs:GTEx/v8/Brain_Anterior_cingulate_cortex_BA24:GTEx/v8/Brain_Caudate_basal_ganglia:GTEx/v8/Brain_Cerebellar_Hemisphere:GTEx/v8/Brain_Cerebellum:GTEx/v8/Brain_Cortex:GTEx/v8/Brain_Hypothalamus:GTEx/v8/Brain_Nucleus_accumbens_basal_ganglia:GTEx/v8/Brain_Putamen_basal_ganglia	+	No	NA	1.17072e-10	rs6758136	resting
L_2	Somatomotor<=>Somatomotor,IC12	Somatomotor<=>Somatomotor	ENSG00000144134	RABL2A	2	114384806	114400973	1	protein_coding	11159	RABL2A	0.940339	-0.0806495	0	0	4	0.000122436	0.0100396	PsychENCODE_eQTLs	-	No	NA	3.54119e-07	rs1466018	resting
L_6mp	Somatomotor<=>Somatomotor,IC12	Somatomotor<=>Somatomotor	ENSG00000188177	ZC3H6	2	113033171	113097640	1	protein_coding	376940	ZC3H6	0.938246	-3.33701	0	0	7	NA	0.049	CMC_SVA_cis:CMC_NoSVA_cis	+	No	NA	5.63885e-46	rs1466018;rs62158160;rs2863957	resting
L_6mp	Somatomotor<=>Somatomotor,IC12	Somatomotor<=>Somatomotor	ENSG00000125637	PSD4	2	113914902	113966973	1	protein_coding	23550	PSD4	0.805496	-0.981758	4	16.78	8	4.76918e-08	9.61029e-09	PsychENCODE_eQTLs:GTEx/v8/Brain_Hypothalamus	+	Yes	Adult_Cortex:Fetal_Cortex	4.77706e-53	rs45472893;rs2863957;rs62158160;rs45472893:rs1466018	resting
L_6mp	Somatomotor<=>Somatomotor,IC12	Somatomotor<=>Somatomotor	ENSG00000125618	PAX8	2	113973574	114036527	-1	protein_coding	7849	PAX8	0.902124	0.0786982	40	19.12	43	1.00458e-41	1.6268e-38	PsychENCODE_eQTLs:GTEx/v8/Brain_Anterior_cingulate_cortex_BA24:GTEx/v8/Brain_Caudate_basal_ganglia:GTEx/v8/Brain_Cortex:GTEx/v8/Brain_Frontal_Cortex_BA9:GTEx/v8/Brain_Hypothalamus:GTEx/v8/Brain_Nucleus_accumbens_basal_ganglia:GTEx/v8/Brain_Putamen_basal_ganglia	+	No	NA	4.77706e-53	rs45472893;rs1466018;rs537679634;rs2863957;rs62158160;rs6711037	resting
L_6mp	Somatomotor<=>Somatomotor,IC12	Somatomotor<=>Somatomotor	ENSG00000136682	CBWD2	2	114195268	114253766	1	protein_coding	150472	CBWD2	0.967071	-0.830177	0	0	111	2.05085e-18	1.00807e-15	PsychENCODE_eQTLs:CMC_SVA_cis:CMC_NoSVA_cis:GTEx/v8/Brain_Cerebellar_Hemisphere:GTEx/v8/Brain_Cerebellum:GTEx/v8/Brain_Frontal_Cortex_BA9:GTEx/v8/Brain_Hippocampus:GTEx/v8/Brain_Nucleus_accumbens_basal_ganglia	+	No	NA	1.5329e-15	rs1466018;rs2592415;rs1838853;rs6758136	resting
L_6mp	Somatomotor<=>Somatomotor,IC12	Somatomotor<=>Somatomotor	ENSG00000184492	FOXD4L1	2	114256661	114258728	1	protein_coding	200350	FOXD4L1	NA	0.335378	0	0	92	1.7863e-14	1.95396e-25	PsychENCODE_eQTLs:GTEx/v8/Brain_Anterior_cingulate_cortex_BA24:GTEx/v8/Brain_Caudate_basal_ganglia:GTEx/v8/Brain_Cerebellar_Hemisphere:GTEx/v8/Brain_Cerebellum:GTEx/v8/Brain_Cortex:GTEx/v8/Brain_Hypothalamus:GTEx/v8/Brain_Nucleus_accumbens_basal_ganglia:GTEx/v8/Brain_Putamen_basal_ganglia	+	No	NA	1.17072e-10	rs6758136	resting
L_6mp	Somatomotor<=>Somatomotor,IC12	Somatomotor<=>Somatomotor	ENSG00000144134	RABL2A	2	114384806	114400973	1	protein_coding	11159	RABL2A	0.940339	-0.0806495	0	0	4	0.000122436	0.0100396	PsychENCODE_eQTLs	-	No	NA	3.54119e-07	rs1466018	resting
L_OP4	Somatomotor<=>Somatomotor,IC12	Somatomotor<=>Somatomotor	ENSG00000188177	ZC3H6	2	113033171	113097640	1	protein_coding	376940	ZC3H6	0.938246	-3.33701	0	0	7	NA	0.049	CMC_SVA_cis:CMC_NoSVA_cis	+	No	NA	5.63885e-46	rs1466018;rs62158160;rs2863957	resting
L_OP4	Somatomotor<=>Somatomotor,IC12	Somatomotor<=>Somatomotor	ENSG00000125637	PSD4	2	113914902	113966973	1	protein_coding	23550	PSD4	0.805496	-0.981758	4	16.78	8	4.76918e-08	9.61029e-09	PsychENCODE_eQTLs:GTEx/v8/Brain_Hypothalamus	+	Yes	Adult_Cortex:Fetal_Cortex	4.77706e-53	rs45472893;rs2863957;rs62158160;rs45472893:rs1466018	resting
L_OP4	Somatomotor<=>Somatomotor,IC12	Somatomotor<=>Somatomotor	ENSG00000125618	PAX8	2	113973574	114036527	-1	protein_coding	7849	PAX8	0.902124	0.0786982	40	19.12	43	1.00458e-41	1.6268e-38	PsychENCODE_eQTLs:GTEx/v8/Brain_Anterior_cingulate_cortex_BA24:GTEx/v8/Brain_Caudate_basal_ganglia:GTEx/v8/Brain_Cortex:GTEx/v8/Brain_Frontal_Cortex_BA9:GTEx/v8/Brain_Hypothalamus:GTEx/v8/Brain_Nucleus_accumbens_basal_ganglia:GTEx/v8/Brain_Putamen_basal_ganglia	+	No	NA	4.77706e-53	rs45472893;rs1466018;rs537679634;rs2863957;rs62158160;rs6711037	resting
L_OP4	Somatomotor<=>Somatomotor,IC12	Somatomotor<=>Somatomotor	ENSG00000136682	CBWD2	2	114195268	114253766	1	protein_coding	150472	CBWD2	0.967071	-0.830177	0	0	111	2.05085e-18	1.00807e-15	PsychENCODE_eQTLs:CMC_SVA_cis:CMC_NoSVA_cis:GTEx/v8/Brain_Cerebellar_Hemisphere:GTEx/v8/Brain_Cerebellum:GTEx/v8/Brain_Frontal_Cortex_BA9:GTEx/v8/Brain_Hippocampus:GTEx/v8/Brain_Nucleus_accumbens_basal_ganglia	+	No	NA	1.5329e-15	rs1466018;rs2592415;rs1838853;rs6758136	resting
L_OP4	Somatomotor<=>Somatomotor,IC12	Somatomotor<=>Somatomotor	ENSG00000184492	FOXD4L1	2	114256661	114258728	1	protein_coding	200350	FOXD4L1	NA	0.335378	0	0	92	1.7863e-14	1.95396e-25	PsychENCODE_eQTLs:GTEx/v8/Brain_Anterior_cingulate_cortex_BA24:GTEx/v8/Brain_Caudate_basal_ganglia:GTEx/v8/Brain_Cerebellar_Hemisphere:GTEx/v8/Brain_Cerebellum:GTEx/v8/Brain_Cortex:GTEx/v8/Brain_Hypothalamus:GTEx/v8/Brain_Nucleus_accumbens_basal_ganglia:GTEx/v8/Brain_Putamen_basal_ganglia	+	No	NA	1.17072e-10	rs6758136	resting
L_OP4	Somatomotor<=>Somatomotor,IC12	Somatomotor<=>Somatomotor	ENSG00000144134	RABL2A	2	114384806	114400973	1	protein_coding	11159	RABL2A	0.940339	-0.0806495	0	0	4	0.000122436	0.0100396	PsychENCODE_eQTLs	-	No	NA	3.54119e-07	rs1466018	resting
R_3b	Somatomotor<=>Somatomotor,IC12	Somatomotor<=>Somatomotor	ENSG00000188177	ZC3H6	2	113033171	113097640	1	protein_coding	376940	ZC3H6	0.938246	-3.33701	0	0	7	NA	0.049	CMC_SVA_cis:CMC_NoSVA_cis	+	No	NA	5.63885e-46	rs1466018;rs62158160;rs2863957	resting
R_3b	Somatomotor<=>Somatomotor,IC12	Somatomotor<=>Somatomotor	ENSG00000125637	PSD4	2	113914902	113966973	1	protein_coding	23550	PSD4	0.805496	-0.981758	4	16.78	8	4.76918e-08	9.61029e-09	PsychENCODE_eQTLs:GTEx/v8/Brain_Hypothalamus	+	Yes	Adult_Cortex:Fetal_Cortex	4.77706e-53	rs45472893;rs2863957;rs62158160;rs45472893:rs1466018	resting
R_3b	Somatomotor<=>Somatomotor,IC12	Somatomotor<=>Somatomotor	ENSG00000125618	PAX8	2	113973574	114036527	-1	protein_coding	7849	PAX8	0.902124	0.0786982	40	19.12	43	1.00458e-41	1.6268e-38	PsychENCODE_eQTLs:GTEx/v8/Brain_Anterior_cingulate_cortex_BA24:GTEx/v8/Brain_Caudate_basal_ganglia:GTEx/v8/Brain_Cortex:GTEx/v8/Brain_Frontal_Cortex_BA9:GTEx/v8/Brain_Hypothalamus:GTEx/v8/Brain_Nucleus_accumbens_basal_ganglia:GTEx/v8/Brain_Putamen_basal_ganglia	+	No	NA	4.77706e-53	rs45472893;rs1466018;rs537679634;rs2863957;rs62158160;rs6711037	resting
R_3b	Somatomotor<=>Somatomotor,IC12	Somatomotor<=>Somatomotor	ENSG00000136682	CBWD2	2	114195268	114253766	1	protein_coding	150472	CBWD2	0.967071	-0.830177	0	0	111	2.05085e-18	1.00807e-15	PsychENCODE_eQTLs:CMC_SVA_cis:CMC_NoSVA_cis:GTEx/v8/Brain_Cerebellar_Hemisphere:GTEx/v8/Brain_Cerebellum:GTEx/v8/Brain_Frontal_Cortex_BA9:GTEx/v8/Brain_Hippocampus:GTEx/v8/Brain_Nucleus_accumbens_basal_ganglia	+	No	NA	1.5329e-15	rs1466018;rs2592415;rs1838853;rs6758136	resting
R_3b	Somatomotor<=>Somatomotor,IC12	Somatomotor<=>Somatomotor	ENSG00000184492	FOXD4L1	2	114256661	114258728	1	protein_coding	200350	FOXD4L1	NA	0.335378	0	0	92	1.7863e-14	1.95396e-25	PsychENCODE_eQTLs:GTEx/v8/Brain_Anterior_cingulate_cortex_BA24:GTEx/v8/Brain_Caudate_basal_ganglia:GTEx/v8/Brain_Cerebellar_Hemisphere:GTEx/v8/Brain_Cerebellum:GTEx/v8/Brain_Cortex:GTEx/v8/Brain_Hypothalamus:GTEx/v8/Brain_Nucleus_accumbens_basal_ganglia:GTEx/v8/Brain_Putamen_basal_ganglia	+	No	NA	1.17072e-10	rs6758136	resting
R_3b	Somatomotor<=>Somatomotor,IC12	Somatomotor<=>Somatomotor	ENSG00000144134	RABL2A	2	114384806	114400973	1	protein_coding	11159	RABL2A	0.940339	-0.0806495	0	0	4	0.000122436	0.0100396	PsychENCODE_eQTLs	-	No	NA	3.54119e-07	rs1466018	resting
R_5m	Somatomotor<=>Somatomotor,IC12	Somatomotor<=>Somatomotor	ENSG00000188177	ZC3H6	2	113033171	113097640	1	protein_coding	376940	ZC3H6	0.938246	-3.33701	0	0	7	NA	0.049	CMC_SVA_cis:CMC_NoSVA_cis	+	No	NA	5.63885e-46	rs1466018;rs62158160;rs2863957	resting
R_5m	Somatomotor<=>Somatomotor,IC12	Somatomotor<=>Somatomotor	ENSG00000125637	PSD4	2	113914902	113966973	1	protein_coding	23550	PSD4	0.805496	-0.981758	4	16.78	8	4.76918e-08	9.61029e-09	PsychENCODE_eQTLs:GTEx/v8/Brain_Hypothalamus	+	Yes	Adult_Cortex:Fetal_Cortex	4.77706e-53	rs45472893;rs2863957;rs62158160;rs45472893:rs1466018	resting
R_5m	Somatomotor<=>Somatomotor,IC12	Somatomotor<=>Somatomotor	ENSG00000125618	PAX8	2	113973574	114036527	-1	protein_coding	7849	PAX8	0.902124	0.0786982	40	19.12	43	1.00458e-41	1.6268e-38	PsychENCODE_eQTLs:GTEx/v8/Brain_Anterior_cingulate_cortex_BA24:GTEx/v8/Brain_Caudate_basal_ganglia:GTEx/v8/Brain_Cortex:GTEx/v8/Brain_Frontal_Cortex_BA9:GTEx/v8/Brain_Hypothalamus:GTEx/v8/Brain_Nucleus_accumbens_basal_ganglia:GTEx/v8/Brain_Putamen_basal_ganglia	+	No	NA	4.77706e-53	rs45472893;rs1466018;rs537679634;rs2863957;rs62158160;rs6711037	resting
R_5m	Somatomotor<=>Somatomotor,IC12	Somatomotor<=>Somatomotor	ENSG00000136682	CBWD2	2	114195268	114253766	1	protein_coding	150472	CBWD2	0.967071	-0.830177	0	0	111	2.05085e-18	1.00807e-15	PsychENCODE_eQTLs:CMC_SVA_cis:CMC_NoSVA_cis:GTEx/v8/Brain_Cerebellar_Hemisphere:GTEx/v8/Brain_Cerebellum:GTEx/v8/Brain_Frontal_Cortex_BA9:GTEx/v8/Brain_Hippocampus:GTEx/v8/Brain_Nucleus_accumbens_basal_ganglia	+	No	NA	1.5329e-15	rs1466018;rs2592415;rs1838853;rs6758136	resting
R_5m	Somatomotor<=>Somatomotor,IC12	Somatomotor<=>Somatomotor	ENSG00000184492	FOXD4L1	2	114256661	114258728	1	protein_coding	200350	FOXD4L1	NA	0.335378	0	0	92	1.7863e-14	1.95396e-25	PsychENCODE_eQTLs:GTEx/v8/Brain_Anterior_cingulate_cortex_BA24:GTEx/v8/Brain_Caudate_basal_ganglia:GTEx/v8/Brain_Cerebellar_Hemisphere:GTEx/v8/Brain_Cerebellum:GTEx/v8/Brain_Cortex:GTEx/v8/Brain_Hypothalamus:GTEx/v8/Brain_Nucleus_accumbens_basal_ganglia:GTEx/v8/Brain_Putamen_basal_ganglia	+	No	NA	1.17072e-10	rs6758136	resting
R_5m	Somatomotor<=>Somatomotor,IC12	Somatomotor<=>Somatomotor	ENSG00000144134	RABL2A	2	114384806	114400973	1	protein_coding	11159	RABL2A	0.940339	-0.0806495	0	0	4	0.000122436	0.0100396	PsychENCODE_eQTLs	-	No	NA	3.54119e-07	rs1466018	resting
R_5L	Somatomotor<=>Somatomotor,IC12	Somatomotor<=>Somatomotor	ENSG00000188177	ZC3H6	2	113033171	113097640	1	protein_coding	376940	ZC3H6	0.938246	-3.33701	0	0	7	NA	0.049	CMC_SVA_cis:CMC_NoSVA_cis	+	No	NA	5.63885e-46	rs1466018;rs62158160;rs2863957	resting
R_5L	Somatomotor<=>Somatomotor,IC12	Somatomotor<=>Somatomotor	ENSG00000125637	PSD4	2	113914902	113966973	1	protein_coding	23550	PSD4	0.805496	-0.981758	4	16.78	8	4.76918e-08	9.61029e-09	PsychENCODE_eQTLs:GTEx/v8/Brain_Hypothalamus	+	Yes	Adult_Cortex:Fetal_Cortex	4.77706e-53	rs45472893;rs2863957;rs62158160;rs45472893:rs1466018	resting
R_5L	Somatomotor<=>Somatomotor,IC12	Somatomotor<=>Somatomotor	ENSG00000125618	PAX8	2	113973574	114036527	-1	protein_coding	7849	PAX8	0.902124	0.0786982	40	19.12	43	1.00458e-41	1.6268e-38	PsychENCODE_eQTLs:GTEx/v8/Brain_Anterior_cingulate_cortex_BA24:GTEx/v8/Brain_Caudate_basal_ganglia:GTEx/v8/Brain_Cortex:GTEx/v8/Brain_Frontal_Cortex_BA9:GTEx/v8/Brain_Hypothalamus:GTEx/v8/Brain_Nucleus_accumbens_basal_ganglia:GTEx/v8/Brain_Putamen_basal_ganglia	+	No	NA	4.77706e-53	rs45472893;rs1466018;rs537679634;rs2863957;rs62158160;rs6711037	resting
R_5L	Somatomotor<=>Somatomotor,IC12	Somatomotor<=>Somatomotor	ENSG00000136682	CBWD2	2	114195268	114253766	1	protein_coding	150472	CBWD2	0.967071	-0.830177	0	0	111	2.05085e-18	1.00807e-15	PsychENCODE_eQTLs:CMC_SVA_cis:CMC_NoSVA_cis:GTEx/v8/Brain_Cerebellar_Hemisphere:GTEx/v8/Brain_Cerebellum:GTEx/v8/Brain_Frontal_Cortex_BA9:GTEx/v8/Brain_Hippocampus:GTEx/v8/Brain_Nucleus_accumbens_basal_ganglia	+	No	NA	1.5329e-15	rs1466018;rs2592415;rs1838853;rs6758136	resting
R_5L	Somatomotor<=>Somatomotor,IC12	Somatomotor<=>Somatomotor	ENSG00000184492	FOXD4L1	2	114256661	114258728	1	protein_coding	200350	FOXD4L1	NA	0.335378	0	0	92	1.7863e-14	1.95396e-25	PsychENCODE_eQTLs:GTEx/v8/Brain_Anterior_cingulate_cortex_BA24:GTEx/v8/Brain_Caudate_basal_ganglia:GTEx/v8/Brain_Cerebellar_Hemisphere:GTEx/v8/Brain_Cerebellum:GTEx/v8/Brain_Cortex:GTEx/v8/Brain_Hypothalamus:GTEx/v8/Brain_Nucleus_accumbens_basal_ganglia:GTEx/v8/Brain_Putamen_basal_ganglia	+	No	NA	1.17072e-10	rs6758136	resting
R_5L	Somatomotor<=>Somatomotor,IC12	Somatomotor<=>Somatomotor	ENSG00000144134	RABL2A	2	114384806	114400973	1	protein_coding	11159	RABL2A	0.940339	-0.0806495	0	0	4	0.000122436	0.0100396	PsychENCODE_eQTLs	-	No	NA	3.54119e-07	rs1466018	resting
R_24dd	Somatomotor<=>Somatomotor,IC12	Somatomotor<=>Somatomotor	ENSG00000188177	ZC3H6	2	113033171	113097640	1	protein_coding	376940	ZC3H6	0.938246	-3.33701	0	0	7	NA	0.049	CMC_SVA_cis:CMC_NoSVA_cis	+	No	NA	5.63885e-46	rs1466018;rs62158160;rs2863957	resting
R_24dd	Somatomotor<=>Somatomotor,IC12	Somatomotor<=>Somatomotor	ENSG00000125637	PSD4	2	113914902	113966973	1	protein_coding	23550	PSD4	0.805496	-0.981758	4	16.78	8	4.76918e-08	9.61029e-09	PsychENCODE_eQTLs:GTEx/v8/Brain_Hypothalamus	+	Yes	Adult_Cortex:Fetal_Cortex	4.77706e-53	rs45472893;rs2863957;rs62158160;rs45472893:rs1466018	resting
R_24dd	Somatomotor<=>Somatomotor,IC12	Somatomotor<=>Somatomotor	ENSG00000125618	PAX8	2	113973574	114036527	-1	protein_coding	7849	PAX8	0.902124	0.0786982	40	19.12	43	1.00458e-41	1.6268e-38	PsychENCODE_eQTLs:GTEx/v8/Brain_Anterior_cingulate_cortex_BA24:GTEx/v8/Brain_Caudate_basal_ganglia:GTEx/v8/Brain_Cortex:GTEx/v8/Brain_Frontal_Cortex_BA9:GTEx/v8/Brain_Hypothalamus:GTEx/v8/Brain_Nucleus_accumbens_basal_ganglia:GTEx/v8/Brain_Putamen_basal_ganglia	+	No	NA	4.77706e-53	rs45472893;rs1466018;rs537679634;rs2863957;rs62158160;rs6711037	resting
R_24dd	Somatomotor<=>Somatomotor,IC12	Somatomotor<=>Somatomotor	ENSG00000136682	CBWD2	2	114195268	114253766	1	protein_coding	150472	CBWD2	0.967071	-0.830177	0	0	111	2.05085e-18	1.00807e-15	PsychENCODE_eQTLs:CMC_SVA_cis:CMC_NoSVA_cis:GTEx/v8/Brain_Cerebellar_Hemisphere:GTEx/v8/Brain_Cerebellum:GTEx/v8/Brain_Frontal_Cortex_BA9:GTEx/v8/Brain_Hippocampus:GTEx/v8/Brain_Nucleus_accumbens_basal_ganglia	+	No	NA	1.5329e-15	rs1466018;rs2592415;rs1838853;rs6758136	resting
R_24dd	Somatomotor<=>Somatomotor,IC12	Somatomotor<=>Somatomotor	ENSG00000184492	FOXD4L1	2	114256661	114258728	1	protein_coding	200350	FOXD4L1	NA	0.335378	0	0	92	1.7863e-14	1.95396e-25	PsychENCODE_eQTLs:GTEx/v8/Brain_Anterior_cingulate_cortex_BA24:GTEx/v8/Brain_Caudate_basal_ganglia:GTEx/v8/Brain_Cerebellar_Hemisphere:GTEx/v8/Brain_Cerebellum:GTEx/v8/Brain_Cortex:GTEx/v8/Brain_Hypothalamus:GTEx/v8/Brain_Nucleus_accumbens_basal_ganglia:GTEx/v8/Brain_Putamen_basal_ganglia	+	No	NA	1.17072e-10	rs6758136	resting
R_24dd	Somatomotor<=>Somatomotor,IC12	Somatomotor<=>Somatomotor	ENSG00000144134	RABL2A	2	114384806	114400973	1	protein_coding	11159	RABL2A	0.940339	-0.0806495	0	0	4	0.000122436	0.0100396	PsychENCODE_eQTLs	-	No	NA	3.54119e-07	rs1466018	resting
R_1	Somatomotor<=>Somatomotor,IC12	Somatomotor<=>Somatomotor	ENSG00000188177	ZC3H6	2	113033171	113097640	1	protein_coding	376940	ZC3H6	0.938246	-3.33701	0	0	7	NA	0.049	CMC_SVA_cis:CMC_NoSVA_cis	+	No	NA	5.63885e-46	rs1466018;rs62158160;rs2863957	resting
R_1	Somatomotor<=>Somatomotor,IC12	Somatomotor<=>Somatomotor	ENSG00000125637	PSD4	2	113914902	113966973	1	protein_coding	23550	PSD4	0.805496	-0.981758	4	16.78	8	4.76918e-08	9.61029e-09	PsychENCODE_eQTLs:GTEx/v8/Brain_Hypothalamus	+	Yes	Adult_Cortex:Fetal_Cortex	4.77706e-53	rs45472893;rs2863957;rs62158160;rs45472893:rs1466018	resting
R_1	Somatomotor<=>Somatomotor,IC12	Somatomotor<=>Somatomotor	ENSG00000125618	PAX8	2	113973574	114036527	-1	protein_coding	7849	PAX8	0.902124	0.0786982	40	19.12	43	1.00458e-41	1.6268e-38	PsychENCODE_eQTLs:GTEx/v8/Brain_Anterior_cingulate_cortex_BA24:GTEx/v8/Brain_Caudate_basal_ganglia:GTEx/v8/Brain_Cortex:GTEx/v8/Brain_Frontal_Cortex_BA9:GTEx/v8/Brain_Hypothalamus:GTEx/v8/Brain_Nucleus_accumbens_basal_ganglia:GTEx/v8/Brain_Putamen_basal_ganglia	+	No	NA	4.77706e-53	rs45472893;rs1466018;rs537679634;rs2863957;rs62158160;rs6711037	resting
R_1	Somatomotor<=>Somatomotor,IC12	Somatomotor<=>Somatomotor	ENSG00000136682	CBWD2	2	114195268	114253766	1	protein_coding	150472	CBWD2	0.967071	-0.830177	0	0	111	2.05085e-18	1.00807e-15	PsychENCODE_eQTLs:CMC_SVA_cis:CMC_NoSVA_cis:GTEx/v8/Brain_Cerebellar_Hemisphere:GTEx/v8/Brain_Cerebellum:GTEx/v8/Brain_Frontal_Cortex_BA9:GTEx/v8/Brain_Hippocampus:GTEx/v8/Brain_Nucleus_accumbens_basal_ganglia	+	No	NA	1.5329e-15	rs1466018;rs2592415;rs1838853;rs6758136	resting
R_1	Somatomotor<=>Somatomotor,IC12	Somatomotor<=>Somatomotor	ENSG00000184492	FOXD4L1	2	114256661	114258728	1	protein_coding	200350	FOXD4L1	NA	0.335378	0	0	92	1.7863e-14	1.95396e-25	PsychENCODE_eQTLs:GTEx/v8/Brain_Anterior_cingulate_cortex_BA24:GTEx/v8/Brain_Caudate_basal_ganglia:GTEx/v8/Brain_Cerebellar_Hemisphere:GTEx/v8/Brain_Cerebellum:GTEx/v8/Brain_Cortex:GTEx/v8/Brain_Hypothalamus:GTEx/v8/Brain_Nucleus_accumbens_basal_ganglia:GTEx/v8/Brain_Putamen_basal_ganglia	+	No	NA	1.17072e-10	rs6758136	resting
R_1	Somatomotor<=>Somatomotor,IC12	Somatomotor<=>Somatomotor	ENSG00000144134	RABL2A	2	114384806	114400973	1	protein_coding	11159	RABL2A	0.940339	-0.0806495	0	0	4	0.000122436	0.0100396	PsychENCODE_eQTLs	-	No	NA	3.54119e-07	rs1466018	resting
R_2	Somatomotor<=>Somatomotor,IC12	Somatomotor<=>Somatomotor	ENSG00000188177	ZC3H6	2	113033171	113097640	1	protein_coding	376940	ZC3H6	0.938246	-3.33701	0	0	7	NA	0.049	CMC_SVA_cis:CMC_NoSVA_cis	+	No	NA	5.63885e-46	rs1466018;rs62158160;rs2863957	resting
R_2	Somatomotor<=>Somatomotor,IC12	Somatomotor<=>Somatomotor	ENSG00000125637	PSD4	2	113914902	113966973	1	protein_coding	23550	PSD4	0.805496	-0.981758	4	16.78	8	4.76918e-08	9.61029e-09	PsychENCODE_eQTLs:GTEx/v8/Brain_Hypothalamus	+	Yes	Adult_Cortex:Fetal_Cortex	4.77706e-53	rs45472893;rs2863957;rs62158160;rs45472893:rs1466018	resting
R_2	Somatomotor<=>Somatomotor,IC12	Somatomotor<=>Somatomotor	ENSG00000125618	PAX8	2	113973574	114036527	-1	protein_coding	7849	PAX8	0.902124	0.0786982	40	19.12	43	1.00458e-41	1.6268e-38	PsychENCODE_eQTLs:GTEx/v8/Brain_Anterior_cingulate_cortex_BA24:GTEx/v8/Brain_Caudate_basal_ganglia:GTEx/v8/Brain_Cortex:GTEx/v8/Brain_Frontal_Cortex_BA9:GTEx/v8/Brain_Hypothalamus:GTEx/v8/Brain_Nucleus_accumbens_basal_ganglia:GTEx/v8/Brain_Putamen_basal_ganglia	+	No	NA	4.77706e-53	rs45472893;rs1466018;rs537679634;rs2863957;rs62158160;rs6711037	resting
R_2	Somatomotor<=>Somatomotor,IC12	Somatomotor<=>Somatomotor	ENSG00000136682	CBWD2	2	114195268	114253766	1	protein_coding	150472	CBWD2	0.967071	-0.830177	0	0	111	2.05085e-18	1.00807e-15	PsychENCODE_eQTLs:CMC_SVA_cis:CMC_NoSVA_cis:GTEx/v8/Brain_Cerebellar_Hemisphere:GTEx/v8/Brain_Cerebellum:GTEx/v8/Brain_Frontal_Cortex_BA9:GTEx/v8/Brain_Hippocampus:GTEx/v8/Brain_Nucleus_accumbens_basal_ganglia	+	No	NA	1.5329e-15	rs1466018;rs2592415;rs1838853;rs6758136	resting
R_2	Somatomotor<=>Somatomotor,IC12	Somatomotor<=>Somatomotor	ENSG00000184492	FOXD4L1	2	114256661	114258728	1	protein_coding	200350	FOXD4L1	NA	0.335378	0	0	92	1.7863e-14	1.95396e-25	PsychENCODE_eQTLs:GTEx/v8/Brain_Anterior_cingulate_cortex_BA24:GTEx/v8/Brain_Caudate_basal_ganglia:GTEx/v8/Brain_Cerebellar_Hemisphere:GTEx/v8/Brain_Cerebellum:GTEx/v8/Brain_Cortex:GTEx/v8/Brain_Hypothalamus:GTEx/v8/Brain_Nucleus_accumbens_basal_ganglia:GTEx/v8/Brain_Putamen_basal_ganglia	+	No	NA	1.17072e-10	rs6758136	resting
R_2	Somatomotor<=>Somatomotor,IC12	Somatomotor<=>Somatomotor	ENSG00000144134	RABL2A	2	114384806	114400973	1	protein_coding	11159	RABL2A	0.940339	-0.0806495	0	0	4	0.000122436	0.0100396	PsychENCODE_eQTLs	-	No	NA	3.54119e-07	rs1466018	resting
R_3a	Somatomotor<=>Somatomotor,IC12	Somatomotor<=>Somatomotor	ENSG00000188177	ZC3H6	2	113033171	113097640	1	protein_coding	376940	ZC3H6	0.938246	-3.33701	0	0	7	NA	0.049	CMC_SVA_cis:CMC_NoSVA_cis	+	No	NA	5.63885e-46	rs1466018;rs62158160;rs2863957	resting
R_3a	Somatomotor<=>Somatomotor,IC12	Somatomotor<=>Somatomotor	ENSG00000125637	PSD4	2	113914902	113966973	1	protein_coding	23550	PSD4	0.805496	-0.981758	4	16.78	8	4.76918e-08	9.61029e-09	PsychENCODE_eQTLs:GTEx/v8/Brain_Hypothalamus	+	Yes	Adult_Cortex:Fetal_Cortex	4.77706e-53	rs45472893;rs2863957;rs62158160;rs45472893:rs1466018	resting
R_3a	Somatomotor<=>Somatomotor,IC12	Somatomotor<=>Somatomotor	ENSG00000125618	PAX8	2	113973574	114036527	-1	protein_coding	7849	PAX8	0.902124	0.0786982	40	19.12	43	1.00458e-41	1.6268e-38	PsychENCODE_eQTLs:GTEx/v8/Brain_Anterior_cingulate_cortex_BA24:GTEx/v8/Brain_Caudate_basal_ganglia:GTEx/v8/Brain_Cortex:GTEx/v8/Brain_Frontal_Cortex_BA9:GTEx/v8/Brain_Hypothalamus:GTEx/v8/Brain_Nucleus_accumbens_basal_ganglia:GTEx/v8/Brain_Putamen_basal_ganglia	+	No	NA	4.77706e-53	rs45472893;rs1466018;rs537679634;rs2863957;rs62158160;rs6711037	resting
R_3a	Somatomotor<=>Somatomotor,IC12	Somatomotor<=>Somatomotor	ENSG00000136682	CBWD2	2	114195268	114253766	1	protein_coding	150472	CBWD2	0.967071	-0.830177	0	0	111	2.05085e-18	1.00807e-15	PsychENCODE_eQTLs:CMC_SVA_cis:CMC_NoSVA_cis:GTEx/v8/Brain_Cerebellar_Hemisphere:GTEx/v8/Brain_Cerebellum:GTEx/v8/Brain_Frontal_Cortex_BA9:GTEx/v8/Brain_Hippocampus:GTEx/v8/Brain_Nucleus_accumbens_basal_ganglia	+	No	NA	1.5329e-15	rs1466018;rs2592415;rs1838853;rs6758136	resting
R_3a	Somatomotor<=>Somatomotor,IC12	Somatomotor<=>Somatomotor	ENSG00000184492	FOXD4L1	2	114256661	114258728	1	protein_coding	200350	FOXD4L1	NA	0.335378	0	0	92	1.7863e-14	1.95396e-25	PsychENCODE_eQTLs:GTEx/v8/Brain_Anterior_cingulate_cortex_BA24:GTEx/v8/Brain_Caudate_basal_ganglia:GTEx/v8/Brain_Cerebellar_Hemisphere:GTEx/v8/Brain_Cerebellum:GTEx/v8/Brain_Cortex:GTEx/v8/Brain_Hypothalamus:GTEx/v8/Brain_Nucleus_accumbens_basal_ganglia:GTEx/v8/Brain_Putamen_basal_ganglia	+	No	NA	1.17072e-10	rs6758136	resting
R_3a	Somatomotor<=>Somatomotor,IC12	Somatomotor<=>Somatomotor	ENSG00000144134	RABL2A	2	114384806	114400973	1	protein_coding	11159	RABL2A	0.940339	-0.0806495	0	0	4	0.000122436	0.0100396	PsychENCODE_eQTLs	-	No	NA	3.54119e-07	rs1466018	resting
L_5L	Somatomotor<=>Somatomotor,IC13	Somatomotor<=>Somatomotor	ENSG00000188177	ZC3H6	2	113033171	113097640	1	protein_coding	376940	ZC3H6	0.938246	-3.33701	0	0	3	NA	0.049	CMC_NoSVA_cis	+	No	NA	1.08658e-18	rs62158160;rs62158169	resting
L_5L	Somatomotor<=>Somatomotor,IC13	Somatomotor<=>Somatomotor	ENSG00000125637	PSD4	2	113914902	113966973	1	protein_coding	23550	PSD4	0.805496	-0.981758	0	0	4	0.000536687	0.035021	PsychENCODE_eQTLs	+	No	NA	1.25599e-21	rs62158169;rs62158160	resting
L_5L	Somatomotor<=>Somatomotor,IC13	Somatomotor<=>Somatomotor	ENSG00000125618	PAX8	2	113973574	114036527	-1	protein_coding	7849	PAX8	0.902124	0.0786982	0	0	8	1.07726e-05	0.00116719	PsychENCODE_eQTLs	+	No	NA	1.25599e-21	rs62158169;rs62158160;rs6711037	resting
L_5L	Somatomotor<=>Somatomotor,IC13	Somatomotor<=>Somatomotor	ENSG00000136682	CBWD2	2	114195268	114253766	1	protein_coding	150472	CBWD2	0.967071	-0.830177	0	0	4	0.00016639	0.0130823	PsychENCODE_eQTLs	+	No	NA	1.06597e-07	rs778884515;rs1838853	resting
R_5m	Somatomotor<=>Somatomotor,IC13	Somatomotor<=>Somatomotor	ENSG00000188177	ZC3H6	2	113033171	113097640	1	protein_coding	376940	ZC3H6	0.938246	-3.33701	0	0	3	NA	0.049	CMC_NoSVA_cis	+	No	NA	1.08658e-18	rs62158160;rs62158169	resting
R_5m	Somatomotor<=>Somatomotor,IC13	Somatomotor<=>Somatomotor	ENSG00000125637	PSD4	2	113914902	113966973	1	protein_coding	23550	PSD4	0.805496	-0.981758	0	0	4	0.000536687	0.035021	PsychENCODE_eQTLs	+	No	NA	1.25599e-21	rs62158169;rs62158160	resting
R_5m	Somatomotor<=>Somatomotor,IC13	Somatomotor<=>Somatomotor	ENSG00000125618	PAX8	2	113973574	114036527	-1	protein_coding	7849	PAX8	0.902124	0.0786982	0	0	8	1.07726e-05	0.00116719	PsychENCODE_eQTLs	+	No	NA	1.25599e-21	rs62158169;rs62158160;rs6711037	resting
R_5m	Somatomotor<=>Somatomotor,IC13	Somatomotor<=>Somatomotor	ENSG00000136682	CBWD2	2	114195268	114253766	1	protein_coding	150472	CBWD2	0.967071	-0.830177	0	0	4	0.00016639	0.0130823	PsychENCODE_eQTLs	+	No	NA	1.06597e-07	rs778884515;rs1838853	resting
R_7AL	Somatomotor<=>Somatomotor,IC13	Somatomotor<=>Somatomotor	ENSG00000188177	ZC3H6	2	113033171	113097640	1	protein_coding	376940	ZC3H6	0.938246	-3.33701	0	0	3	NA	0.049	CMC_NoSVA_cis	+	No	NA	1.08658e-18	rs62158160;rs62158169	resting
R_7AL	Somatomotor<=>Somatomotor,IC13	Somatomotor<=>Somatomotor	ENSG00000125637	PSD4	2	113914902	113966973	1	protein_coding	23550	PSD4	0.805496	-0.981758	0	0	4	0.000536687	0.035021	PsychENCODE_eQTLs	+	No	NA	1.25599e-21	rs62158169;rs62158160	resting
R_7AL	Somatomotor<=>Somatomotor,IC13	Somatomotor<=>Somatomotor	ENSG00000125618	PAX8	2	113973574	114036527	-1	protein_coding	7849	PAX8	0.902124	0.0786982	0	0	8	1.07726e-05	0.00116719	PsychENCODE_eQTLs	+	No	NA	1.25599e-21	rs62158169;rs62158160;rs6711037	resting
R_7AL	Somatomotor<=>Somatomotor,IC13	Somatomotor<=>Somatomotor	ENSG00000136682	CBWD2	2	114195268	114253766	1	protein_coding	150472	CBWD2	0.967071	-0.830177	0	0	4	0.00016639	0.0130823	PsychENCODE_eQTLs	+	No	NA	1.06597e-07	rs778884515;rs1838853	resting
L_4	Somatomotor<=>Somatomotor,IC14	Somatomotor<=>Somatomotor	ENSG00000188177	ZC3H6	2	113033171	113097640	1	protein_coding	376940	ZC3H6	0.938246	-3.33701	0	0	7	NA	0.049	CMC_SVA_cis:CMC_NoSVA_cis	+	No	NA	1.18965e-45	rs1466018;rs62158160;rs2863957	resting
L_4	Somatomotor<=>Somatomotor,IC14	Somatomotor<=>Somatomotor	ENSG00000125637	PSD4	2	113914902	113966973	1	protein_coding	23550	PSD4	0.805496	-0.981758	4	16.78	8	4.76918e-08	9.61029e-09	PsychENCODE_eQTLs:GTEx/v8/Brain_Hypothalamus	+	Yes	Adult_Cortex:Fetal_Cortex	3.2868e-53	rs45472893;rs2863957;rs62158160;rs45472893:rs1466018	resting
L_4	Somatomotor<=>Somatomotor,IC14	Somatomotor<=>Somatomotor	ENSG00000125618	PAX8	2	113973574	114036527	-1	protein_coding	7849	PAX8	0.902124	0.0786982	40	19.12	43	1.00458e-41	1.6268e-38	PsychENCODE_eQTLs:GTEx/v8/Brain_Anterior_cingulate_cortex_BA24:GTEx/v8/Brain_Caudate_basal_ganglia:GTEx/v8/Brain_Cortex:GTEx/v8/Brain_Frontal_Cortex_BA9:GTEx/v8/Brain_Hypothalamus:GTEx/v8/Brain_Nucleus_accumbens_basal_ganglia:GTEx/v8/Brain_Putamen_basal_ganglia	+	No	NA	3.2868e-53	rs45472893;rs1466018;rs537679634;rs2863957;rs62158160;rs6711037	resting
L_4	Somatomotor<=>Somatomotor,IC14	Somatomotor<=>Somatomotor	ENSG00000136682	CBWD2	2	114195268	114253766	1	protein_coding	150472	CBWD2	0.967071	-0.830177	0	0	111	2.05085e-18	1.00807e-15	PsychENCODE_eQTLs:CMC_SVA_cis:CMC_NoSVA_cis:GTEx/v8/Brain_Cerebellar_Hemisphere:GTEx/v8/Brain_Cerebellum:GTEx/v8/Brain_Frontal_Cortex_BA9:GTEx/v8/Brain_Hippocampus:GTEx/v8/Brain_Nucleus_accumbens_basal_ganglia	+	No	NA	9.11266e-16	rs1466018;rs2592415;rs1838853;rs6758136	resting
L_4	Somatomotor<=>Somatomotor,IC14	Somatomotor<=>Somatomotor	ENSG00000184492	FOXD4L1	2	114256661	114258728	1	protein_coding	200350	FOXD4L1	NA	0.335378	0	0	92	1.7863e-14	1.95396e-25	PsychENCODE_eQTLs:GTEx/v8/Brain_Anterior_cingulate_cortex_BA24:GTEx/v8/Brain_Caudate_basal_ganglia:GTEx/v8/Brain_Cerebellar_Hemisphere:GTEx/v8/Brain_Cerebellum:GTEx/v8/Brain_Cortex:GTEx/v8/Brain_Hypothalamus:GTEx/v8/Brain_Nucleus_accumbens_basal_ganglia:GTEx/v8/Brain_Putamen_basal_ganglia	+	No	NA	4.25144e-11	rs6758136	resting
L_4	Somatomotor<=>Somatomotor,IC14	Somatomotor<=>Somatomotor	ENSG00000144134	RABL2A	2	114384806	114400973	1	protein_coding	11159	RABL2A	0.940339	-0.0806495	0	0	4	0.000122436	0.0100396	PsychENCODE_eQTLs	-	No	NA	3.60884e-07	rs1466018	resting
L_5m	Somatomotor<=>Somatomotor,IC14	Somatomotor<=>Somatomotor	ENSG00000188177	ZC3H6	2	113033171	113097640	1	protein_coding	376940	ZC3H6	0.938246	-3.33701	0	0	7	NA	0.049	CMC_SVA_cis:CMC_NoSVA_cis	+	No	NA	1.18965e-45	rs1466018;rs62158160;rs2863957	resting
L_5m	Somatomotor<=>Somatomotor,IC14	Somatomotor<=>Somatomotor	ENSG00000125637	PSD4	2	113914902	113966973	1	protein_coding	23550	PSD4	0.805496	-0.981758	4	16.78	8	4.76918e-08	9.61029e-09	PsychENCODE_eQTLs:GTEx/v8/Brain_Hypothalamus	+	Yes	Adult_Cortex:Fetal_Cortex	3.2868e-53	rs45472893;rs2863957;rs62158160;rs45472893:rs1466018	resting
L_5m	Somatomotor<=>Somatomotor,IC14	Somatomotor<=>Somatomotor	ENSG00000125618	PAX8	2	113973574	114036527	-1	protein_coding	7849	PAX8	0.902124	0.0786982	40	19.12	43	1.00458e-41	1.6268e-38	PsychENCODE_eQTLs:GTEx/v8/Brain_Anterior_cingulate_cortex_BA24:GTEx/v8/Brain_Caudate_basal_ganglia:GTEx/v8/Brain_Cortex:GTEx/v8/Brain_Frontal_Cortex_BA9:GTEx/v8/Brain_Hypothalamus:GTEx/v8/Brain_Nucleus_accumbens_basal_ganglia:GTEx/v8/Brain_Putamen_basal_ganglia	+	No	NA	3.2868e-53	rs45472893;rs1466018;rs537679634;rs2863957;rs62158160;rs6711037	resting
L_5m	Somatomotor<=>Somatomotor,IC14	Somatomotor<=>Somatomotor	ENSG00000136682	CBWD2	2	114195268	114253766	1	protein_coding	150472	CBWD2	0.967071	-0.830177	0	0	111	2.05085e-18	1.00807e-15	PsychENCODE_eQTLs:CMC_SVA_cis:CMC_NoSVA_cis:GTEx/v8/Brain_Cerebellar_Hemisphere:GTEx/v8/Brain_Cerebellum:GTEx/v8/Brain_Frontal_Cortex_BA9:GTEx/v8/Brain_Hippocampus:GTEx/v8/Brain_Nucleus_accumbens_basal_ganglia	+	No	NA	9.11266e-16	rs1466018;rs2592415;rs1838853;rs6758136	resting
L_5m	Somatomotor<=>Somatomotor,IC14	Somatomotor<=>Somatomotor	ENSG00000184492	FOXD4L1	2	114256661	114258728	1	protein_coding	200350	FOXD4L1	NA	0.335378	0	0	92	1.7863e-14	1.95396e-25	PsychENCODE_eQTLs:GTEx/v8/Brain_Anterior_cingulate_cortex_BA24:GTEx/v8/Brain_Caudate_basal_ganglia:GTEx/v8/Brain_Cerebellar_Hemisphere:GTEx/v8/Brain_Cerebellum:GTEx/v8/Brain_Cortex:GTEx/v8/Brain_Hypothalamus:GTEx/v8/Brain_Nucleus_accumbens_basal_ganglia:GTEx/v8/Brain_Putamen_basal_ganglia	+	No	NA	4.25144e-11	rs6758136	resting
L_5m	Somatomotor<=>Somatomotor,IC14	Somatomotor<=>Somatomotor	ENSG00000144134	RABL2A	2	114384806	114400973	1	protein_coding	11159	RABL2A	0.940339	-0.0806495	0	0	4	0.000122436	0.0100396	PsychENCODE_eQTLs	-	No	NA	3.60884e-07	rs1466018	resting
L_5L	Somatomotor<=>Somatomotor,IC14	Somatomotor<=>Somatomotor	ENSG00000188177	ZC3H6	2	113033171	113097640	1	protein_coding	376940	ZC3H6	0.938246	-3.33701	0	0	7	NA	0.049	CMC_SVA_cis:CMC_NoSVA_cis	+	No	NA	1.18965e-45	rs1466018;rs62158160;rs2863957	resting
L_5L	Somatomotor<=>Somatomotor,IC14	Somatomotor<=>Somatomotor	ENSG00000125637	PSD4	2	113914902	113966973	1	protein_coding	23550	PSD4	0.805496	-0.981758	4	16.78	8	4.76918e-08	9.61029e-09	PsychENCODE_eQTLs:GTEx/v8/Brain_Hypothalamus	+	Yes	Adult_Cortex:Fetal_Cortex	3.2868e-53	rs45472893;rs2863957;rs62158160;rs45472893:rs1466018	resting
L_5L	Somatomotor<=>Somatomotor,IC14	Somatomotor<=>Somatomotor	ENSG00000125618	PAX8	2	113973574	114036527	-1	protein_coding	7849	PAX8	0.902124	0.0786982	40	19.12	43	1.00458e-41	1.6268e-38	PsychENCODE_eQTLs:GTEx/v8/Brain_Anterior_cingulate_cortex_BA24:GTEx/v8/Brain_Caudate_basal_ganglia:GTEx/v8/Brain_Cortex:GTEx/v8/Brain_Frontal_Cortex_BA9:GTEx/v8/Brain_Hypothalamus:GTEx/v8/Brain_Nucleus_accumbens_basal_ganglia:GTEx/v8/Brain_Putamen_basal_ganglia	+	No	NA	3.2868e-53	rs45472893;rs1466018;rs537679634;rs2863957;rs62158160;rs6711037	resting
L_5L	Somatomotor<=>Somatomotor,IC14	Somatomotor<=>Somatomotor	ENSG00000136682	CBWD2	2	114195268	114253766	1	protein_coding	150472	CBWD2	0.967071	-0.830177	0	0	111	2.05085e-18	1.00807e-15	PsychENCODE_eQTLs:CMC_SVA_cis:CMC_NoSVA_cis:GTEx/v8/Brain_Cerebellar_Hemisphere:GTEx/v8/Brain_Cerebellum:GTEx/v8/Brain_Frontal_Cortex_BA9:GTEx/v8/Brain_Hippocampus:GTEx/v8/Brain_Nucleus_accumbens_basal_ganglia	+	No	NA	9.11266e-16	rs1466018;rs2592415;rs1838853;rs6758136	resting
L_5L	Somatomotor<=>Somatomotor,IC14	Somatomotor<=>Somatomotor	ENSG00000184492	FOXD4L1	2	114256661	114258728	1	protein_coding	200350	FOXD4L1	NA	0.335378	0	0	92	1.7863e-14	1.95396e-25	PsychENCODE_eQTLs:GTEx/v8/Brain_Anterior_cingulate_cortex_BA24:GTEx/v8/Brain_Caudate_basal_ganglia:GTEx/v8/Brain_Cerebellar_Hemisphere:GTEx/v8/Brain_Cerebellum:GTEx/v8/Brain_Cortex:GTEx/v8/Brain_Hypothalamus:GTEx/v8/Brain_Nucleus_accumbens_basal_ganglia:GTEx/v8/Brain_Putamen_basal_ganglia	+	No	NA	4.25144e-11	rs6758136	resting
L_5L	Somatomotor<=>Somatomotor,IC14	Somatomotor<=>Somatomotor	ENSG00000144134	RABL2A	2	114384806	114400973	1	protein_coding	11159	RABL2A	0.940339	-0.0806495	0	0	4	0.000122436	0.0100396	PsychENCODE_eQTLs	-	No	NA	3.60884e-07	rs1466018	resting
L_1	Somatomotor<=>Somatomotor,IC14	Somatomotor<=>Somatomotor	ENSG00000188177	ZC3H6	2	113033171	113097640	1	protein_coding	376940	ZC3H6	0.938246	-3.33701	0	0	7	NA	0.049	CMC_SVA_cis:CMC_NoSVA_cis	+	No	NA	1.18965e-45	rs1466018;rs62158160;rs2863957	resting
L_1	Somatomotor<=>Somatomotor,IC14	Somatomotor<=>Somatomotor	ENSG00000125637	PSD4	2	113914902	113966973	1	protein_coding	23550	PSD4	0.805496	-0.981758	4	16.78	8	4.76918e-08	9.61029e-09	PsychENCODE_eQTLs:GTEx/v8/Brain_Hypothalamus	+	Yes	Adult_Cortex:Fetal_Cortex	3.2868e-53	rs45472893;rs2863957;rs62158160;rs45472893:rs1466018	resting
L_1	Somatomotor<=>Somatomotor,IC14	Somatomotor<=>Somatomotor	ENSG00000125618	PAX8	2	113973574	114036527	-1	protein_coding	7849	PAX8	0.902124	0.0786982	40	19.12	43	1.00458e-41	1.6268e-38	PsychENCODE_eQTLs:GTEx/v8/Brain_Anterior_cingulate_cortex_BA24:GTEx/v8/Brain_Caudate_basal_ganglia:GTEx/v8/Brain_Cortex:GTEx/v8/Brain_Frontal_Cortex_BA9:GTEx/v8/Brain_Hypothalamus:GTEx/v8/Brain_Nucleus_accumbens_basal_ganglia:GTEx/v8/Brain_Putamen_basal_ganglia	+	No	NA	3.2868e-53	rs45472893;rs1466018;rs537679634;rs2863957;rs62158160;rs6711037	resting
L_1	Somatomotor<=>Somatomotor,IC14	Somatomotor<=>Somatomotor	ENSG00000136682	CBWD2	2	114195268	114253766	1	protein_coding	150472	CBWD2	0.967071	-0.830177	0	0	111	2.05085e-18	1.00807e-15	PsychENCODE_eQTLs:CMC_SVA_cis:CMC_NoSVA_cis:GTEx/v8/Brain_Cerebellar_Hemisphere:GTEx/v8/Brain_Cerebellum:GTEx/v8/Brain_Frontal_Cortex_BA9:GTEx/v8/Brain_Hippocampus:GTEx/v8/Brain_Nucleus_accumbens_basal_ganglia	+	No	NA	9.11266e-16	rs1466018;rs2592415;rs1838853;rs6758136	resting
L_1	Somatomotor<=>Somatomotor,IC14	Somatomotor<=>Somatomotor	ENSG00000184492	FOXD4L1	2	114256661	114258728	1	protein_coding	200350	FOXD4L1	NA	0.335378	0	0	92	1.7863e-14	1.95396e-25	PsychENCODE_eQTLs:GTEx/v8/Brain_Anterior_cingulate_cortex_BA24:GTEx/v8/Brain_Caudate_basal_ganglia:GTEx/v8/Brain_Cerebellar_Hemisphere:GTEx/v8/Brain_Cerebellum:GTEx/v8/Brain_Cortex:GTEx/v8/Brain_Hypothalamus:GTEx/v8/Brain_Nucleus_accumbens_basal_ganglia:GTEx/v8/Brain_Putamen_basal_ganglia	+	No	NA	4.25144e-11	rs6758136	resting
L_1	Somatomotor<=>Somatomotor,IC14	Somatomotor<=>Somatomotor	ENSG00000144134	RABL2A	2	114384806	114400973	1	protein_coding	11159	RABL2A	0.940339	-0.0806495	0	0	4	0.000122436	0.0100396	PsychENCODE_eQTLs	-	No	NA	3.60884e-07	rs1466018	resting
L_2	Somatomotor<=>Somatomotor,IC14	Somatomotor<=>Somatomotor	ENSG00000188177	ZC3H6	2	113033171	113097640	1	protein_coding	376940	ZC3H6	0.938246	-3.33701	0	0	7	NA	0.049	CMC_SVA_cis:CMC_NoSVA_cis	+	No	NA	1.18965e-45	rs1466018;rs62158160;rs2863957	resting
L_2	Somatomotor<=>Somatomotor,IC14	Somatomotor<=>Somatomotor	ENSG00000125637	PSD4	2	113914902	113966973	1	protein_coding	23550	PSD4	0.805496	-0.981758	4	16.78	8	4.76918e-08	9.61029e-09	PsychENCODE_eQTLs:GTEx/v8/Brain_Hypothalamus	+	Yes	Adult_Cortex:Fetal_Cortex	3.2868e-53	rs45472893;rs2863957;rs62158160;rs45472893:rs1466018	resting
L_2	Somatomotor<=>Somatomotor,IC14	Somatomotor<=>Somatomotor	ENSG00000125618	PAX8	2	113973574	114036527	-1	protein_coding	7849	PAX8	0.902124	0.0786982	40	19.12	43	1.00458e-41	1.6268e-38	PsychENCODE_eQTLs:GTEx/v8/Brain_Anterior_cingulate_cortex_BA24:GTEx/v8/Brain_Caudate_basal_ganglia:GTEx/v8/Brain_Cortex:GTEx/v8/Brain_Frontal_Cortex_BA9:GTEx/v8/Brain_Hypothalamus:GTEx/v8/Brain_Nucleus_accumbens_basal_ganglia:GTEx/v8/Brain_Putamen_basal_ganglia	+	No	NA	3.2868e-53	rs45472893;rs1466018;rs537679634;rs2863957;rs62158160;rs6711037	resting
L_2	Somatomotor<=>Somatomotor,IC14	Somatomotor<=>Somatomotor	ENSG00000136682	CBWD2	2	114195268	114253766	1	protein_coding	150472	CBWD2	0.967071	-0.830177	0	0	111	2.05085e-18	1.00807e-15	PsychENCODE_eQTLs:CMC_SVA_cis:CMC_NoSVA_cis:GTEx/v8/Brain_Cerebellar_Hemisphere:GTEx/v8/Brain_Cerebellum:GTEx/v8/Brain_Frontal_Cortex_BA9:GTEx/v8/Brain_Hippocampus:GTEx/v8/Brain_Nucleus_accumbens_basal_ganglia	+	No	NA	9.11266e-16	rs1466018;rs2592415;rs1838853;rs6758136	resting
L_2	Somatomotor<=>Somatomotor,IC14	Somatomotor<=>Somatomotor	ENSG00000184492	FOXD4L1	2	114256661	114258728	1	protein_coding	200350	FOXD4L1	NA	0.335378	0	0	92	1.7863e-14	1.95396e-25	PsychENCODE_eQTLs:GTEx/v8/Brain_Anterior_cingulate_cortex_BA24:GTEx/v8/Brain_Caudate_basal_ganglia:GTEx/v8/Brain_Cerebellar_Hemisphere:GTEx/v8/Brain_Cerebellum:GTEx/v8/Brain_Cortex:GTEx/v8/Brain_Hypothalamus:GTEx/v8/Brain_Nucleus_accumbens_basal_ganglia:GTEx/v8/Brain_Putamen_basal_ganglia	+	No	NA	4.25144e-11	rs6758136	resting
L_2	Somatomotor<=>Somatomotor,IC14	Somatomotor<=>Somatomotor	ENSG00000144134	RABL2A	2	114384806	114400973	1	protein_coding	11159	RABL2A	0.940339	-0.0806495	0	0	4	0.000122436	0.0100396	PsychENCODE_eQTLs	-	No	NA	3.60884e-07	rs1466018	resting
L_3a	Somatomotor<=>Somatomotor,IC14	Somatomotor<=>Somatomotor	ENSG00000188177	ZC3H6	2	113033171	113097640	1	protein_coding	376940	ZC3H6	0.938246	-3.33701	0	0	7	NA	0.049	CMC_SVA_cis:CMC_NoSVA_cis	+	No	NA	1.18965e-45	rs1466018;rs62158160;rs2863957	resting
L_3a	Somatomotor<=>Somatomotor,IC14	Somatomotor<=>Somatomotor	ENSG00000125637	PSD4	2	113914902	113966973	1	protein_coding	23550	PSD4	0.805496	-0.981758	4	16.78	8	4.76918e-08	9.61029e-09	PsychENCODE_eQTLs:GTEx/v8/Brain_Hypothalamus	+	Yes	Adult_Cortex:Fetal_Cortex	3.2868e-53	rs45472893;rs2863957;rs62158160;rs45472893:rs1466018	resting
L_3a	Somatomotor<=>Somatomotor,IC14	Somatomotor<=>Somatomotor	ENSG00000125618	PAX8	2	113973574	114036527	-1	protein_coding	7849	PAX8	0.902124	0.0786982	40	19.12	43	1.00458e-41	1.6268e-38	PsychENCODE_eQTLs:GTEx/v8/Brain_Anterior_cingulate_cortex_BA24:GTEx/v8/Brain_Caudate_basal_ganglia:GTEx/v8/Brain_Cortex:GTEx/v8/Brain_Frontal_Cortex_BA9:GTEx/v8/Brain_Hypothalamus:GTEx/v8/Brain_Nucleus_accumbens_basal_ganglia:GTEx/v8/Brain_Putamen_basal_ganglia	+	No	NA	3.2868e-53	rs45472893;rs1466018;rs537679634;rs2863957;rs62158160;rs6711037	resting
L_3a	Somatomotor<=>Somatomotor,IC14	Somatomotor<=>Somatomotor	ENSG00000136682	CBWD2	2	114195268	114253766	1	protein_coding	150472	CBWD2	0.967071	-0.830177	0	0	111	2.05085e-18	1.00807e-15	PsychENCODE_eQTLs:CMC_SVA_cis:CMC_NoSVA_cis:GTEx/v8/Brain_Cerebellar_Hemisphere:GTEx/v8/Brain_Cerebellum:GTEx/v8/Brain_Frontal_Cortex_BA9:GTEx/v8/Brain_Hippocampus:GTEx/v8/Brain_Nucleus_accumbens_basal_ganglia	+	No	NA	9.11266e-16	rs1466018;rs2592415;rs1838853;rs6758136	resting
L_3a	Somatomotor<=>Somatomotor,IC14	Somatomotor<=>Somatomotor	ENSG00000184492	FOXD4L1	2	114256661	114258728	1	protein_coding	200350	FOXD4L1	NA	0.335378	0	0	92	1.7863e-14	1.95396e-25	PsychENCODE_eQTLs:GTEx/v8/Brain_Anterior_cingulate_cortex_BA24:GTEx/v8/Brain_Caudate_basal_ganglia:GTEx/v8/Brain_Cerebellar_Hemisphere:GTEx/v8/Brain_Cerebellum:GTEx/v8/Brain_Cortex:GTEx/v8/Brain_Hypothalamus:GTEx/v8/Brain_Nucleus_accumbens_basal_ganglia:GTEx/v8/Brain_Putamen_basal_ganglia	+	No	NA	4.25144e-11	rs6758136	resting
L_3a	Somatomotor<=>Somatomotor,IC14	Somatomotor<=>Somatomotor	ENSG00000144134	RABL2A	2	114384806	114400973	1	protein_coding	11159	RABL2A	0.940339	-0.0806495	0	0	4	0.000122436	0.0100396	PsychENCODE_eQTLs	-	No	NA	3.60884e-07	rs1466018	resting
L_OP4	Somatomotor<=>Somatomotor,IC14	Somatomotor<=>Somatomotor	ENSG00000188177	ZC3H6	2	113033171	113097640	1	protein_coding	376940	ZC3H6	0.938246	-3.33701	0	0	7	NA	0.049	CMC_SVA_cis:CMC_NoSVA_cis	+	No	NA	1.18965e-45	rs1466018;rs62158160;rs2863957	resting
L_OP4	Somatomotor<=>Somatomotor,IC14	Somatomotor<=>Somatomotor	ENSG00000125637	PSD4	2	113914902	113966973	1	protein_coding	23550	PSD4	0.805496	-0.981758	4	16.78	8	4.76918e-08	9.61029e-09	PsychENCODE_eQTLs:GTEx/v8/Brain_Hypothalamus	+	Yes	Adult_Cortex:Fetal_Cortex	3.2868e-53	rs45472893;rs2863957;rs62158160;rs45472893:rs1466018	resting
L_OP4	Somatomotor<=>Somatomotor,IC14	Somatomotor<=>Somatomotor	ENSG00000125618	PAX8	2	113973574	114036527	-1	protein_coding	7849	PAX8	0.902124	0.0786982	40	19.12	43	1.00458e-41	1.6268e-38	PsychENCODE_eQTLs:GTEx/v8/Brain_Anterior_cingulate_cortex_BA24:GTEx/v8/Brain_Caudate_basal_ganglia:GTEx/v8/Brain_Cortex:GTEx/v8/Brain_Frontal_Cortex_BA9:GTEx/v8/Brain_Hypothalamus:GTEx/v8/Brain_Nucleus_accumbens_basal_ganglia:GTEx/v8/Brain_Putamen_basal_ganglia	+	No	NA	3.2868e-53	rs45472893;rs1466018;rs537679634;rs2863957;rs62158160;rs6711037	resting
L_OP4	Somatomotor<=>Somatomotor,IC14	Somatomotor<=>Somatomotor	ENSG00000136682	CBWD2	2	114195268	114253766	1	protein_coding	150472	CBWD2	0.967071	-0.830177	0	0	111	2.05085e-18	1.00807e-15	PsychENCODE_eQTLs:CMC_SVA_cis:CMC_NoSVA_cis:GTEx/v8/Brain_Cerebellar_Hemisphere:GTEx/v8/Brain_Cerebellum:GTEx/v8/Brain_Frontal_Cortex_BA9:GTEx/v8/Brain_Hippocampus:GTEx/v8/Brain_Nucleus_accumbens_basal_ganglia	+	No	NA	9.11266e-16	rs1466018;rs2592415;rs1838853;rs6758136	resting
L_OP4	Somatomotor<=>Somatomotor,IC14	Somatomotor<=>Somatomotor	ENSG00000184492	FOXD4L1	2	114256661	114258728	1	protein_coding	200350	FOXD4L1	NA	0.335378	0	0	92	1.7863e-14	1.95396e-25	PsychENCODE_eQTLs:GTEx/v8/Brain_Anterior_cingulate_cortex_BA24:GTEx/v8/Brain_Caudate_basal_ganglia:GTEx/v8/Brain_Cerebellar_Hemisphere:GTEx/v8/Brain_Cerebellum:GTEx/v8/Brain_Cortex:GTEx/v8/Brain_Hypothalamus:GTEx/v8/Brain_Nucleus_accumbens_basal_ganglia:GTEx/v8/Brain_Putamen_basal_ganglia	+	No	NA	4.25144e-11	rs6758136	resting
L_OP4	Somatomotor<=>Somatomotor,IC14	Somatomotor<=>Somatomotor	ENSG00000144134	RABL2A	2	114384806	114400973	1	protein_coding	11159	RABL2A	0.940339	-0.0806495	0	0	4	0.000122436	0.0100396	PsychENCODE_eQTLs	-	No	NA	3.60884e-07	rs1466018	resting
R_5L	Somatomotor<=>Somatomotor,IC14	Somatomotor<=>Somatomotor	ENSG00000188177	ZC3H6	2	113033171	113097640	1	protein_coding	376940	ZC3H6	0.938246	-3.33701	0	0	7	NA	0.049	CMC_SVA_cis:CMC_NoSVA_cis	+	No	NA	1.18965e-45	rs1466018;rs62158160;rs2863957	resting
R_5L	Somatomotor<=>Somatomotor,IC14	Somatomotor<=>Somatomotor	ENSG00000125637	PSD4	2	113914902	113966973	1	protein_coding	23550	PSD4	0.805496	-0.981758	4	16.78	8	4.76918e-08	9.61029e-09	PsychENCODE_eQTLs:GTEx/v8/Brain_Hypothalamus	+	Yes	Adult_Cortex:Fetal_Cortex	3.2868e-53	rs45472893;rs2863957;rs62158160;rs45472893:rs1466018	resting
R_5L	Somatomotor<=>Somatomotor,IC14	Somatomotor<=>Somatomotor	ENSG00000125618	PAX8	2	113973574	114036527	-1	protein_coding	7849	PAX8	0.902124	0.0786982	40	19.12	43	1.00458e-41	1.6268e-38	PsychENCODE_eQTLs:GTEx/v8/Brain_Anterior_cingulate_cortex_BA24:GTEx/v8/Brain_Caudate_basal_ganglia:GTEx/v8/Brain_Cortex:GTEx/v8/Brain_Frontal_Cortex_BA9:GTEx/v8/Brain_Hypothalamus:GTEx/v8/Brain_Nucleus_accumbens_basal_ganglia:GTEx/v8/Brain_Putamen_basal_ganglia	+	No	NA	3.2868e-53	rs45472893;rs1466018;rs537679634;rs2863957;rs62158160;rs6711037	resting
R_5L	Somatomotor<=>Somatomotor,IC14	Somatomotor<=>Somatomotor	ENSG00000136682	CBWD2	2	114195268	114253766	1	protein_coding	150472	CBWD2	0.967071	-0.830177	0	0	111	2.05085e-18	1.00807e-15	PsychENCODE_eQTLs:CMC_SVA_cis:CMC_NoSVA_cis:GTEx/v8/Brain_Cerebellar_Hemisphere:GTEx/v8/Brain_Cerebellum:GTEx/v8/Brain_Frontal_Cortex_BA9:GTEx/v8/Brain_Hippocampus:GTEx/v8/Brain_Nucleus_accumbens_basal_ganglia	+	No	NA	9.11266e-16	rs1466018;rs2592415;rs1838853;rs6758136	resting
R_5L	Somatomotor<=>Somatomotor,IC14	Somatomotor<=>Somatomotor	ENSG00000184492	FOXD4L1	2	114256661	114258728	1	protein_coding	200350	FOXD4L1	NA	0.335378	0	0	92	1.7863e-14	1.95396e-25	PsychENCODE_eQTLs:GTEx/v8/Brain_Anterior_cingulate_cortex_BA24:GTEx/v8/Brain_Caudate_basal_ganglia:GTEx/v8/Brain_Cerebellar_Hemisphere:GTEx/v8/Brain_Cerebellum:GTEx/v8/Brain_Cortex:GTEx/v8/Brain_Hypothalamus:GTEx/v8/Brain_Nucleus_accumbens_basal_ganglia:GTEx/v8/Brain_Putamen_basal_ganglia	+	No	NA	4.25144e-11	rs6758136	resting
R_5L	Somatomotor<=>Somatomotor,IC14	Somatomotor<=>Somatomotor	ENSG00000144134	RABL2A	2	114384806	114400973	1	protein_coding	11159	RABL2A	0.940339	-0.0806495	0	0	4	0.000122436	0.0100396	PsychENCODE_eQTLs	-	No	NA	3.60884e-07	rs1466018	resting
R_1	Somatomotor<=>Somatomotor,IC14	Somatomotor<=>Somatomotor	ENSG00000188177	ZC3H6	2	113033171	113097640	1	protein_coding	376940	ZC3H6	0.938246	-3.33701	0	0	7	NA	0.049	CMC_SVA_cis:CMC_NoSVA_cis	+	No	NA	1.18965e-45	rs1466018;rs62158160;rs2863957	resting
R_1	Somatomotor<=>Somatomotor,IC14	Somatomotor<=>Somatomotor	ENSG00000125637	PSD4	2	113914902	113966973	1	protein_coding	23550	PSD4	0.805496	-0.981758	4	16.78	8	4.76918e-08	9.61029e-09	PsychENCODE_eQTLs:GTEx/v8/Brain_Hypothalamus	+	Yes	Adult_Cortex:Fetal_Cortex	3.2868e-53	rs45472893;rs2863957;rs62158160;rs45472893:rs1466018	resting
R_1	Somatomotor<=>Somatomotor,IC14	Somatomotor<=>Somatomotor	ENSG00000125618	PAX8	2	113973574	114036527	-1	protein_coding	7849	PAX8	0.902124	0.0786982	40	19.12	43	1.00458e-41	1.6268e-38	PsychENCODE_eQTLs:GTEx/v8/Brain_Anterior_cingulate_cortex_BA24:GTEx/v8/Brain_Caudate_basal_ganglia:GTEx/v8/Brain_Cortex:GTEx/v8/Brain_Frontal_Cortex_BA9:GTEx/v8/Brain_Hypothalamus:GTEx/v8/Brain_Nucleus_accumbens_basal_ganglia:GTEx/v8/Brain_Putamen_basal_ganglia	+	No	NA	3.2868e-53	rs45472893;rs1466018;rs537679634;rs2863957;rs62158160;rs6711037	resting
R_1	Somatomotor<=>Somatomotor,IC14	Somatomotor<=>Somatomotor	ENSG00000136682	CBWD2	2	114195268	114253766	1	protein_coding	150472	CBWD2	0.967071	-0.830177	0	0	111	2.05085e-18	1.00807e-15	PsychENCODE_eQTLs:CMC_SVA_cis:CMC_NoSVA_cis:GTEx/v8/Brain_Cerebellar_Hemisphere:GTEx/v8/Brain_Cerebellum:GTEx/v8/Brain_Frontal_Cortex_BA9:GTEx/v8/Brain_Hippocampus:GTEx/v8/Brain_Nucleus_accumbens_basal_ganglia	+	No	NA	9.11266e-16	rs1466018;rs2592415;rs1838853;rs6758136	resting
R_1	Somatomotor<=>Somatomotor,IC14	Somatomotor<=>Somatomotor	ENSG00000184492	FOXD4L1	2	114256661	114258728	1	protein_coding	200350	FOXD4L1	NA	0.335378	0	0	92	1.7863e-14	1.95396e-25	PsychENCODE_eQTLs:GTEx/v8/Brain_Anterior_cingulate_cortex_BA24:GTEx/v8/Brain_Caudate_basal_ganglia:GTEx/v8/Brain_Cerebellar_Hemisphere:GTEx/v8/Brain_Cerebellum:GTEx/v8/Brain_Cortex:GTEx/v8/Brain_Hypothalamus:GTEx/v8/Brain_Nucleus_accumbens_basal_ganglia:GTEx/v8/Brain_Putamen_basal_ganglia	+	No	NA	4.25144e-11	rs6758136	resting
R_1	Somatomotor<=>Somatomotor,IC14	Somatomotor<=>Somatomotor	ENSG00000144134	RABL2A	2	114384806	114400973	1	protein_coding	11159	RABL2A	0.940339	-0.0806495	0	0	4	0.000122436	0.0100396	PsychENCODE_eQTLs	-	No	NA	3.60884e-07	rs1466018	resting
R_2	Somatomotor<=>Somatomotor,IC14	Somatomotor<=>Somatomotor	ENSG00000188177	ZC3H6	2	113033171	113097640	1	protein_coding	376940	ZC3H6	0.938246	-3.33701	0	0	7	NA	0.049	CMC_SVA_cis:CMC_NoSVA_cis	+	No	NA	1.18965e-45	rs1466018;rs62158160;rs2863957	resting
R_2	Somatomotor<=>Somatomotor,IC14	Somatomotor<=>Somatomotor	ENSG00000125637	PSD4	2	113914902	113966973	1	protein_coding	23550	PSD4	0.805496	-0.981758	4	16.78	8	4.76918e-08	9.61029e-09	PsychENCODE_eQTLs:GTEx/v8/Brain_Hypothalamus	+	Yes	Adult_Cortex:Fetal_Cortex	3.2868e-53	rs45472893;rs2863957;rs62158160;rs45472893:rs1466018	resting
R_2	Somatomotor<=>Somatomotor,IC14	Somatomotor<=>Somatomotor	ENSG00000125618	PAX8	2	113973574	114036527	-1	protein_coding	7849	PAX8	0.902124	0.0786982	40	19.12	43	1.00458e-41	1.6268e-38	PsychENCODE_eQTLs:GTEx/v8/Brain_Anterior_cingulate_cortex_BA24:GTEx/v8/Brain_Caudate_basal_ganglia:GTEx/v8/Brain_Cortex:GTEx/v8/Brain_Frontal_Cortex_BA9:GTEx/v8/Brain_Hypothalamus:GTEx/v8/Brain_Nucleus_accumbens_basal_ganglia:GTEx/v8/Brain_Putamen_basal_ganglia	+	No	NA	3.2868e-53	rs45472893;rs1466018;rs537679634;rs2863957;rs62158160;rs6711037	resting
R_2	Somatomotor<=>Somatomotor,IC14	Somatomotor<=>Somatomotor	ENSG00000136682	CBWD2	2	114195268	114253766	1	protein_coding	150472	CBWD2	0.967071	-0.830177	0	0	111	2.05085e-18	1.00807e-15	PsychENCODE_eQTLs:CMC_SVA_cis:CMC_NoSVA_cis:GTEx/v8/Brain_Cerebellar_Hemisphere:GTEx/v8/Brain_Cerebellum:GTEx/v8/Brain_Frontal_Cortex_BA9:GTEx/v8/Brain_Hippocampus:GTEx/v8/Brain_Nucleus_accumbens_basal_ganglia	+	No	NA	9.11266e-16	rs1466018;rs2592415;rs1838853;rs6758136	resting
R_2	Somatomotor<=>Somatomotor,IC14	Somatomotor<=>Somatomotor	ENSG00000184492	FOXD4L1	2	114256661	114258728	1	protein_coding	200350	FOXD4L1	NA	0.335378	0	0	92	1.7863e-14	1.95396e-25	PsychENCODE_eQTLs:GTEx/v8/Brain_Anterior_cingulate_cortex_BA24:GTEx/v8/Brain_Caudate_basal_ganglia:GTEx/v8/Brain_Cerebellar_Hemisphere:GTEx/v8/Brain_Cerebellum:GTEx/v8/Brain_Cortex:GTEx/v8/Brain_Hypothalamus:GTEx/v8/Brain_Nucleus_accumbens_basal_ganglia:GTEx/v8/Brain_Putamen_basal_ganglia	+	No	NA	4.25144e-11	rs6758136	resting
R_2	Somatomotor<=>Somatomotor,IC14	Somatomotor<=>Somatomotor	ENSG00000144134	RABL2A	2	114384806	114400973	1	protein_coding	11159	RABL2A	0.940339	-0.0806495	0	0	4	0.000122436	0.0100396	PsychENCODE_eQTLs	-	No	NA	3.60884e-07	rs1466018	resting
R_3a	Somatomotor<=>Somatomotor,IC14	Somatomotor<=>Somatomotor	ENSG00000188177	ZC3H6	2	113033171	113097640	1	protein_coding	376940	ZC3H6	0.938246	-3.33701	0	0	7	NA	0.049	CMC_SVA_cis:CMC_NoSVA_cis	+	No	NA	1.18965e-45	rs1466018;rs62158160;rs2863957	resting
R_3a	Somatomotor<=>Somatomotor,IC14	Somatomotor<=>Somatomotor	ENSG00000125637	PSD4	2	113914902	113966973	1	protein_coding	23550	PSD4	0.805496	-0.981758	4	16.78	8	4.76918e-08	9.61029e-09	PsychENCODE_eQTLs:GTEx/v8/Brain_Hypothalamus	+	Yes	Adult_Cortex:Fetal_Cortex	3.2868e-53	rs45472893;rs2863957;rs62158160;rs45472893:rs1466018	resting
R_3a	Somatomotor<=>Somatomotor,IC14	Somatomotor<=>Somatomotor	ENSG00000125618	PAX8	2	113973574	114036527	-1	protein_coding	7849	PAX8	0.902124	0.0786982	40	19.12	43	1.00458e-41	1.6268e-38	PsychENCODE_eQTLs:GTEx/v8/Brain_Anterior_cingulate_cortex_BA24:GTEx/v8/Brain_Caudate_basal_ganglia:GTEx/v8/Brain_Cortex:GTEx/v8/Brain_Frontal_Cortex_BA9:GTEx/v8/Brain_Hypothalamus:GTEx/v8/Brain_Nucleus_accumbens_basal_ganglia:GTEx/v8/Brain_Putamen_basal_ganglia	+	No	NA	3.2868e-53	rs45472893;rs1466018;rs537679634;rs2863957;rs62158160;rs6711037	resting
R_3a	Somatomotor<=>Somatomotor,IC14	Somatomotor<=>Somatomotor	ENSG00000136682	CBWD2	2	114195268	114253766	1	protein_coding	150472	CBWD2	0.967071	-0.830177	0	0	111	2.05085e-18	1.00807e-15	PsychENCODE_eQTLs:CMC_SVA_cis:CMC_NoSVA_cis:GTEx/v8/Brain_Cerebellar_Hemisphere:GTEx/v8/Brain_Cerebellum:GTEx/v8/Brain_Frontal_Cortex_BA9:GTEx/v8/Brain_Hippocampus:GTEx/v8/Brain_Nucleus_accumbens_basal_ganglia	+	No	NA	9.11266e-16	rs1466018;rs2592415;rs1838853;rs6758136	resting
R_3a	Somatomotor<=>Somatomotor,IC14	Somatomotor<=>Somatomotor	ENSG00000184492	FOXD4L1	2	114256661	114258728	1	protein_coding	200350	FOXD4L1	NA	0.335378	0	0	92	1.7863e-14	1.95396e-25	PsychENCODE_eQTLs:GTEx/v8/Brain_Anterior_cingulate_cortex_BA24:GTEx/v8/Brain_Caudate_basal_ganglia:GTEx/v8/Brain_Cerebellar_Hemisphere:GTEx/v8/Brain_Cerebellum:GTEx/v8/Brain_Cortex:GTEx/v8/Brain_Hypothalamus:GTEx/v8/Brain_Nucleus_accumbens_basal_ganglia:GTEx/v8/Brain_Putamen_basal_ganglia	+	No	NA	4.25144e-11	rs6758136	resting
R_3a	Somatomotor<=>Somatomotor,IC14	Somatomotor<=>Somatomotor	ENSG00000144134	RABL2A	2	114384806	114400973	1	protein_coding	11159	RABL2A	0.940339	-0.0806495	0	0	4	0.000122436	0.0100396	PsychENCODE_eQTLs	-	No	NA	3.60884e-07	rs1466018	resting
R_5L	Somatomotor<=>Somatomotor,IC15	Somatomotor<=>Somatomotor	ENSG00000188177	ZC3H6	2	113033171	113097640	1	protein_coding	376940	ZC3H6	0.938246	-3.33701	0	0	3	NA	0.049	CMC_NoSVA_cis	-	No	NA	1.07779e-27	rs62158160;rs2863957	resting
R_5L	Somatomotor<=>Somatomotor,IC15	Somatomotor<=>Somatomotor	ENSG00000125637	PSD4	2	113914902	113966973	1	protein_coding	23550	PSD4	0.805496	-0.981758	4	16.78	8	4.76918e-08	9.61029e-09	PsychENCODE_eQTLs:GTEx/v8/Brain_Hypothalamus	-	Yes	Adult_Cortex:Fetal_Cortex	3.63705e-33	rs45472893;rs2863957;rs62158160	resting
R_5L	Somatomotor<=>Somatomotor,IC15	Somatomotor<=>Somatomotor	ENSG00000125618	PAX8	2	113973574	114036527	-1	protein_coding	7849	PAX8	0.902124	0.0786982	1	16.78	10	3.79647e-12	1.07469e-09	PsychENCODE_eQTLs	-	No	NA	2.66325e-32	rs45472893;rs2863957;rs62158160;rs6711037	resting
R_5L	Somatomotor<=>Somatomotor,IC15	Somatomotor<=>Somatomotor	ENSG00000136682	CBWD2	2	114195268	114253766	1	protein_coding	150472	CBWD2	0.967071	-0.830177	0	0	4	0.00016639	0.0130823	PsychENCODE_eQTLs	-	No	NA	2.01397e-09	rs2592415;rs1838853	resting
R_6mp	Somatomotor<=>Somatomotor,IC15	Somatomotor<=>Somatomotor	ENSG00000188177	ZC3H6	2	113033171	113097640	1	protein_coding	376940	ZC3H6	0.938246	-3.33701	0	0	3	NA	0.049	CMC_NoSVA_cis	-	No	NA	1.07779e-27	rs62158160;rs2863957	resting
R_6mp	Somatomotor<=>Somatomotor,IC15	Somatomotor<=>Somatomotor	ENSG00000125637	PSD4	2	113914902	113966973	1	protein_coding	23550	PSD4	0.805496	-0.981758	4	16.78	8	4.76918e-08	9.61029e-09	PsychENCODE_eQTLs:GTEx/v8/Brain_Hypothalamus	-	Yes	Adult_Cortex:Fetal_Cortex	3.63705e-33	rs45472893;rs2863957;rs62158160	resting
R_6mp	Somatomotor<=>Somatomotor,IC15	Somatomotor<=>Somatomotor	ENSG00000125618	PAX8	2	113973574	114036527	-1	protein_coding	7849	PAX8	0.902124	0.0786982	1	16.78	10	3.79647e-12	1.07469e-09	PsychENCODE_eQTLs	-	No	NA	2.66325e-32	rs45472893;rs2863957;rs62158160;rs6711037	resting
R_6mp	Somatomotor<=>Somatomotor,IC15	Somatomotor<=>Somatomotor	ENSG00000136682	CBWD2	2	114195268	114253766	1	protein_coding	150472	CBWD2	0.967071	-0.830177	0	0	4	0.00016639	0.0130823	PsychENCODE_eQTLs	-	No	NA	2.01397e-09	rs2592415;rs1838853	resting
L_DVT	Visual1<=>Auditory,IC1	Visual1<=>Auditory	ENSG00000188177	ZC3H6	2	113033171	113097640	1	protein_coding	376940	ZC3H6	0.938246	-3.33701	0	0	3	NA	0.049	CMC_NoSVA_cis	-	No	NA	6.2775e-11	rs62158160;rs62158169	resting
L_DVT	Visual1<=>Auditory,IC1	Visual1<=>Auditory	ENSG00000125637	PSD4	2	113914902	113966973	1	protein_coding	23550	PSD4	0.805496	-0.981758	0	0	4	0.000536687	0.035021	PsychENCODE_eQTLs	-	No	NA	4.05638e-13	rs62158169;rs62158160	resting
L_DVT	Visual1<=>Auditory,IC1	Visual1<=>Auditory	ENSG00000125618	PAX8	2	113973574	114036527	-1	protein_coding	7849	PAX8	0.902124	0.0786982	0	0	7	0.000223009	0.0168101	PsychENCODE_eQTLs	-	No	NA	4.05638e-13	rs62158169;rs62158160	resting
R_ProS	Visual1<=>Auditory,IC1	Visual1<=>Auditory	ENSG00000188177	ZC3H6	2	113033171	113097640	1	protein_coding	376940	ZC3H6	0.938246	-3.33701	0	0	3	NA	0.049	CMC_NoSVA_cis	-	No	NA	6.2775e-11	rs62158160;rs62158169	resting
R_ProS	Visual1<=>Auditory,IC1	Visual1<=>Auditory	ENSG00000125637	PSD4	2	113914902	113966973	1	protein_coding	23550	PSD4	0.805496	-0.981758	0	0	4	0.000536687	0.035021	PsychENCODE_eQTLs	-	No	NA	4.05638e-13	rs62158169;rs62158160	resting
R_ProS	Visual1<=>Auditory,IC1	Visual1<=>Auditory	ENSG00000125618	PAX8	2	113973574	114036527	-1	protein_coding	7849	PAX8	0.902124	0.0786982	0	0	7	0.000223009	0.0168101	PsychENCODE_eQTLs	-	No	NA	4.05638e-13	rs62158169;rs62158160	resting
R_DVT	Visual1<=>Auditory,IC1	Visual1<=>Auditory	ENSG00000188177	ZC3H6	2	113033171	113097640	1	protein_coding	376940	ZC3H6	0.938246	-3.33701	0	0	3	NA	0.049	CMC_NoSVA_cis	-	No	NA	6.2775e-11	rs62158160;rs62158169	resting
R_DVT	Visual1<=>Auditory,IC1	Visual1<=>Auditory	ENSG00000125637	PSD4	2	113914902	113966973	1	protein_coding	23550	PSD4	0.805496	-0.981758	0	0	4	0.000536687	0.035021	PsychENCODE_eQTLs	-	No	NA	4.05638e-13	rs62158169;rs62158160	resting
R_DVT	Visual1<=>Auditory,IC1	Visual1<=>Auditory	ENSG00000125618	PAX8	2	113973574	114036527	-1	protein_coding	7849	PAX8	0.902124	0.0786982	0	0	7	0.000223009	0.0168101	PsychENCODE_eQTLs	-	No	NA	4.05638e-13	rs62158169;rs62158160	resting
L_DVT	Visual1<=>Cingulo-Opercular,IC17	Visual1<=>Cingulo-Opercular	ENSG00000188177	ZC3H6	2	113033171	113097640	1	protein_coding	376940	ZC3H6	0.938246	-3.33701	0	0	3	NA	0.049	CMC_NoSVA_cis	+	No	NA	7.09618e-11	rs62158160;rs62158169	resting
L_DVT	Visual1<=>Cingulo-Opercular,IC17	Visual1<=>Cingulo-Opercular	ENSG00000125637	PSD4	2	113914902	113966973	1	protein_coding	23550	PSD4	0.805496	-0.981758	0	0	4	0.000536687	0.035021	PsychENCODE_eQTLs	+	No	NA	1.02225e-12	rs62158169;rs62158160	resting
L_DVT	Visual1<=>Cingulo-Opercular,IC17	Visual1<=>Cingulo-Opercular	ENSG00000125618	PAX8	2	113973574	114036527	-1	protein_coding	7849	PAX8	0.902124	0.0786982	0	0	7	0.000223009	0.0168101	PsychENCODE_eQTLs	+	No	NA	1.02225e-12	rs62158169;rs62158160	resting
R_ProS	Visual1<=>Cingulo-Opercular,IC17	Visual1<=>Cingulo-Opercular	ENSG00000188177	ZC3H6	2	113033171	113097640	1	protein_coding	376940	ZC3H6	0.938246	-3.33701	0	0	3	NA	0.049	CMC_NoSVA_cis	+	No	NA	7.09618e-11	rs62158160;rs62158169	resting
R_ProS	Visual1<=>Cingulo-Opercular,IC17	Visual1<=>Cingulo-Opercular	ENSG00000125637	PSD4	2	113914902	113966973	1	protein_coding	23550	PSD4	0.805496	-0.981758	0	0	4	0.000536687	0.035021	PsychENCODE_eQTLs	+	No	NA	1.02225e-12	rs62158169;rs62158160	resting
R_ProS	Visual1<=>Cingulo-Opercular,IC17	Visual1<=>Cingulo-Opercular	ENSG00000125618	PAX8	2	113973574	114036527	-1	protein_coding	7849	PAX8	0.902124	0.0786982	0	0	7	0.000223009	0.0168101	PsychENCODE_eQTLs	+	No	NA	1.02225e-12	rs62158169;rs62158160	resting
R_DVT	Visual1<=>Cingulo-Opercular,IC17	Visual1<=>Cingulo-Opercular	ENSG00000188177	ZC3H6	2	113033171	113097640	1	protein_coding	376940	ZC3H6	0.938246	-3.33701	0	0	3	NA	0.049	CMC_NoSVA_cis	+	No	NA	7.09618e-11	rs62158160;rs62158169	resting
R_DVT	Visual1<=>Cingulo-Opercular,IC17	Visual1<=>Cingulo-Opercular	ENSG00000125637	PSD4	2	113914902	113966973	1	protein_coding	23550	PSD4	0.805496	-0.981758	0	0	4	0.000536687	0.035021	PsychENCODE_eQTLs	+	No	NA	1.02225e-12	rs62158169;rs62158160	resting
R_DVT	Visual1<=>Cingulo-Opercular,IC17	Visual1<=>Cingulo-Opercular	ENSG00000125618	PAX8	2	113973574	114036527	-1	protein_coding	7849	PAX8	0.902124	0.0786982	0	0	7	0.000223009	0.0168101	PsychENCODE_eQTLs	+	No	NA	1.02225e-12	rs62158169;rs62158160	resting
L_IP1	Visual1<=>Frontoparietal,IC14	Visual1<=>Frontoparietal	ENSG00000196860	TOMM20L	14	58862634	58875419	1	protein_coding	387990	TOMM20L	0.000787655	NA	0	0	0	NA	NA	NA	NA	Yes	Fetal_Cortex	2.19179e-11	rs142965864	resting
L_IP1	Visual1<=>Frontoparietal,IC14	Visual1<=>Frontoparietal	ENSG00000165617	DACT1	14	59100685	59115039	1	protein_coding	51339	DACT1	0.816598	NA	0	0	0	NA	NA	NA	NA	Yes	Fetal_Cortex	2.19179e-11	rs142965864	resting
L_IP1	Visual1<=>Frontoparietal,IC14	Visual1<=>Frontoparietal	ENSG00000100592	DAAM1	14	59655364	59838123	1	protein_coding	23002	DAAM1	0.999991	1.58236	13	16.92	29	NA	0.009	CMC_SVA_cis	+	Yes	Fetal_Cortex	2.12244e-11	rs142965864	resting
L_IP1	Visual1<=>Frontoparietal,IC14	Visual1<=>Frontoparietal	ENSG00000126790	L3HYPDH	14	59927081	59951148	-1	protein_coding	112849	L3HYPDH	1.52384e-07	0.127956	0	0	35	2.3443e-07	1.38609e-21	PsychENCODE_eQTLs:GTEx/v8/Brain_Cerebellar_Hemisphere:GTEx/v8/Brain_Cerebellum:GTEx/v8/Brain_Spinal_cord_cervical_c-1	+	No	NA	2.19179e-11	rs142965864	resting
L_IP1	Visual1<=>Frontoparietal,IC14	Visual1<=>Frontoparietal	ENSG00000139970	RTN1	14	60062694	60337684	-1	protein_coding	6252	RTN1	0.959599	-0.243476	0	0	0	NA	NA	NA	NA	Yes	Adult_Cortex:Fetal_Cortex	2.19179e-11	rs142965864	resting
R_DVT	Visual1<=>Frontoparietal,IC14	Visual1<=>Frontoparietal	ENSG00000196860	TOMM20L	14	58862634	58875419	1	protein_coding	387990	TOMM20L	0.000787655	NA	0	0	0	NA	NA	NA	NA	Yes	Fetal_Cortex	2.19179e-11	rs142965864	resting
R_DVT	Visual1<=>Frontoparietal,IC14	Visual1<=>Frontoparietal	ENSG00000165617	DACT1	14	59100685	59115039	1	protein_coding	51339	DACT1	0.816598	NA	0	0	0	NA	NA	NA	NA	Yes	Fetal_Cortex	2.19179e-11	rs142965864	resting
R_DVT	Visual1<=>Frontoparietal,IC14	Visual1<=>Frontoparietal	ENSG00000100592	DAAM1	14	59655364	59838123	1	protein_coding	23002	DAAM1	0.999991	1.58236	13	16.92	29	NA	0.009	CMC_SVA_cis	+	Yes	Fetal_Cortex	2.12244e-11	rs142965864	resting
R_DVT	Visual1<=>Frontoparietal,IC14	Visual1<=>Frontoparietal	ENSG00000126790	L3HYPDH	14	59927081	59951148	-1	protein_coding	112849	L3HYPDH	1.52384e-07	0.127956	0	0	35	2.3443e-07	1.38609e-21	PsychENCODE_eQTLs:GTEx/v8/Brain_Cerebellar_Hemisphere:GTEx/v8/Brain_Cerebellum:GTEx/v8/Brain_Spinal_cord_cervical_c-1	+	No	NA	2.19179e-11	rs142965864	resting
R_DVT	Visual1<=>Frontoparietal,IC14	Visual1<=>Frontoparietal	ENSG00000139970	RTN1	14	60062694	60337684	-1	protein_coding	6252	RTN1	0.959599	-0.243476	0	0	0	NA	NA	NA	NA	Yes	Adult_Cortex:Fetal_Cortex	2.19179e-11	rs142965864	resting
L_DVT	Visual1<=>Somatomotor,IC3	Visual1<=>Somatomotor	ENSG00000188177	ZC3H6	2	113033171	113097640	1	protein_coding	376940	ZC3H6	0.938246	-3.33701	0	0	3	NA	0.049	CMC_NoSVA_cis	-	No	NA	9.91014e-14	rs62158160;rs62158169	resting
L_DVT	Visual1<=>Somatomotor,IC3	Visual1<=>Somatomotor	ENSG00000125637	PSD4	2	113914902	113966973	1	protein_coding	23550	PSD4	0.805496	-0.981758	0	0	4	0.000536687	0.035021	PsychENCODE_eQTLs	-	No	NA	1.39595e-15	rs62158169;rs62158160	resting
L_DVT	Visual1<=>Somatomotor,IC3	Visual1<=>Somatomotor	ENSG00000125618	PAX8	2	113973574	114036527	-1	protein_coding	7849	PAX8	0.902124	0.0786982	0	0	7	0.000223009	0.0168101	PsychENCODE_eQTLs	-	No	NA	1.39595e-15	rs62158169;rs62158160	resting
L_DVT	Visual1<=>Somatomotor,IC3	Visual1<=>Somatomotor	ENSG00000136682	CBWD2	2	114195268	114253766	1	protein_coding	150472	CBWD2	0.967071	-0.830177	0	0	2	0.000266438	0.0195504	PsychENCODE_eQTLs	-	No	NA	2.41536e-07	rs1838853	resting
R_DVT	Visual1<=>Somatomotor,IC3	Visual1<=>Somatomotor	ENSG00000188177	ZC3H6	2	113033171	113097640	1	protein_coding	376940	ZC3H6	0.938246	-3.33701	0	0	3	NA	0.049	CMC_NoSVA_cis	-	No	NA	9.91014e-14	rs62158160;rs62158169	resting
R_DVT	Visual1<=>Somatomotor,IC3	Visual1<=>Somatomotor	ENSG00000125637	PSD4	2	113914902	113966973	1	protein_coding	23550	PSD4	0.805496	-0.981758	0	0	4	0.000536687	0.035021	PsychENCODE_eQTLs	-	No	NA	1.39595e-15	rs62158169;rs62158160	resting
R_DVT	Visual1<=>Somatomotor,IC3	Visual1<=>Somatomotor	ENSG00000125618	PAX8	2	113973574	114036527	-1	protein_coding	7849	PAX8	0.902124	0.0786982	0	0	7	0.000223009	0.0168101	PsychENCODE_eQTLs	-	No	NA	1.39595e-15	rs62158169;rs62158160	resting
R_DVT	Visual1<=>Somatomotor,IC3	Visual1<=>Somatomotor	ENSG00000136682	CBWD2	2	114195268	114253766	1	protein_coding	150472	CBWD2	0.967071	-0.830177	0	0	2	0.000266438	0.0195504	PsychENCODE_eQTLs	-	No	NA	2.41536e-07	rs1838853	resting
L_RI	Visual2<=>Auditory,IC2	Visual2<=>Auditory	ENSG00000188177	ZC3H6	2	113033171	113097640	1	protein_coding	376940	ZC3H6	0.938246	-3.33701	0	0	1	NA	0.049	CMC_NoSVA_cis	-	No	NA	9.01088e-09	rs7556815	resting
L_RI	Visual2<=>Auditory,IC2	Visual2<=>Auditory	ENSG00000125637	PSD4	2	113914902	113966973	1	protein_coding	23550	PSD4	0.805496	-0.981758	0	0	4	0.000536687	0.035021	PsychENCODE_eQTLs	-	No	NA	1.68201e-11	rs7556815	resting
L_RI	Visual2<=>Auditory,IC2	Visual2<=>Auditory	ENSG00000125618	PAX8	2	113973574	114036527	-1	protein_coding	7849	PAX8	0.902124	0.0786982	0	0	7	0.000223009	0.0168101	PsychENCODE_eQTLs	-	No	NA	1.68201e-11	rs7556815	resting
L_A4	Visual2<=>Auditory,IC2	Visual2<=>Auditory	ENSG00000188177	ZC3H6	2	113033171	113097640	1	protein_coding	376940	ZC3H6	0.938246	-3.33701	0	0	1	NA	0.049	CMC_NoSVA_cis	-	No	NA	9.01088e-09	rs7556815	resting
L_A4	Visual2<=>Auditory,IC2	Visual2<=>Auditory	ENSG00000125637	PSD4	2	113914902	113966973	1	protein_coding	23550	PSD4	0.805496	-0.981758	0	0	4	0.000536687	0.035021	PsychENCODE_eQTLs	-	No	NA	1.68201e-11	rs7556815	resting
L_A4	Visual2<=>Auditory,IC2	Visual2<=>Auditory	ENSG00000125618	PAX8	2	113973574	114036527	-1	protein_coding	7849	PAX8	0.902124	0.0786982	0	0	7	0.000223009	0.0168101	PsychENCODE_eQTLs	-	No	NA	1.68201e-11	rs7556815	resting
R_A1	Visual2<=>Auditory,IC2	Visual2<=>Auditory	ENSG00000188177	ZC3H6	2	113033171	113097640	1	protein_coding	376940	ZC3H6	0.938246	-3.33701	0	0	1	NA	0.049	CMC_NoSVA_cis	-	No	NA	9.01088e-09	rs7556815	resting
R_A1	Visual2<=>Auditory,IC2	Visual2<=>Auditory	ENSG00000125637	PSD4	2	113914902	113966973	1	protein_coding	23550	PSD4	0.805496	-0.981758	0	0	4	0.000536687	0.035021	PsychENCODE_eQTLs	-	No	NA	1.68201e-11	rs7556815	resting
R_A1	Visual2<=>Auditory,IC2	Visual2<=>Auditory	ENSG00000125618	PAX8	2	113973574	114036527	-1	protein_coding	7849	PAX8	0.902124	0.0786982	0	0	7	0.000223009	0.0168101	PsychENCODE_eQTLs	-	No	NA	1.68201e-11	rs7556815	resting
R_A4	Visual2<=>Auditory,IC2	Visual2<=>Auditory	ENSG00000188177	ZC3H6	2	113033171	113097640	1	protein_coding	376940	ZC3H6	0.938246	-3.33701	0	0	1	NA	0.049	CMC_NoSVA_cis	-	No	NA	9.01088e-09	rs7556815	resting
R_A4	Visual2<=>Auditory,IC2	Visual2<=>Auditory	ENSG00000125637	PSD4	2	113914902	113966973	1	protein_coding	23550	PSD4	0.805496	-0.981758	0	0	4	0.000536687	0.035021	PsychENCODE_eQTLs	-	No	NA	1.68201e-11	rs7556815	resting
R_A4	Visual2<=>Auditory,IC2	Visual2<=>Auditory	ENSG00000125618	PAX8	2	113973574	114036527	-1	protein_coding	7849	PAX8	0.902124	0.0786982	0	0	7	0.000223009	0.0168101	PsychENCODE_eQTLs	-	No	NA	1.68201e-11	rs7556815	resting
L_A1	Visual2<=>Auditory,IC4	Visual2<=>Auditory	ENSG00000188177	ZC3H6	2	113033171	113097640	1	protein_coding	376940	ZC3H6	0.938246	-3.33701	0	0	1	NA	0.049	CMC_NoSVA_cis	-	No	NA	8.56882e-10	rs7556815	resting
L_A1	Visual2<=>Auditory,IC4	Visual2<=>Auditory	ENSG00000125637	PSD4	2	113914902	113966973	1	protein_coding	23550	PSD4	0.805496	-0.981758	0	0	4	0.000536687	0.035021	PsychENCODE_eQTLs	-	No	NA	1.48684e-12	rs7556815	resting
L_A1	Visual2<=>Auditory,IC4	Visual2<=>Auditory	ENSG00000125618	PAX8	2	113973574	114036527	-1	protein_coding	7849	PAX8	0.902124	0.0786982	0	0	7	0.000223009	0.0168101	PsychENCODE_eQTLs	-	No	NA	1.48684e-12	rs7556815	resting
L_RI	Visual2<=>Auditory,IC4	Visual2<=>Auditory	ENSG00000188177	ZC3H6	2	113033171	113097640	1	protein_coding	376940	ZC3H6	0.938246	-3.33701	0	0	1	NA	0.049	CMC_NoSVA_cis	-	No	NA	8.56882e-10	rs7556815	resting
L_RI	Visual2<=>Auditory,IC4	Visual2<=>Auditory	ENSG00000125637	PSD4	2	113914902	113966973	1	protein_coding	23550	PSD4	0.805496	-0.981758	0	0	4	0.000536687	0.035021	PsychENCODE_eQTLs	-	No	NA	1.48684e-12	rs7556815	resting
L_RI	Visual2<=>Auditory,IC4	Visual2<=>Auditory	ENSG00000125618	PAX8	2	113973574	114036527	-1	protein_coding	7849	PAX8	0.902124	0.0786982	0	0	7	0.000223009	0.0168101	PsychENCODE_eQTLs	-	No	NA	1.48684e-12	rs7556815	resting
L_LBelt	Visual2<=>Auditory,IC4	Visual2<=>Auditory	ENSG00000188177	ZC3H6	2	113033171	113097640	1	protein_coding	376940	ZC3H6	0.938246	-3.33701	0	0	1	NA	0.049	CMC_NoSVA_cis	-	No	NA	8.56882e-10	rs7556815	resting
L_LBelt	Visual2<=>Auditory,IC4	Visual2<=>Auditory	ENSG00000125637	PSD4	2	113914902	113966973	1	protein_coding	23550	PSD4	0.805496	-0.981758	0	0	4	0.000536687	0.035021	PsychENCODE_eQTLs	-	No	NA	1.48684e-12	rs7556815	resting
L_LBelt	Visual2<=>Auditory,IC4	Visual2<=>Auditory	ENSG00000125618	PAX8	2	113973574	114036527	-1	protein_coding	7849	PAX8	0.902124	0.0786982	0	0	7	0.000223009	0.0168101	PsychENCODE_eQTLs	-	No	NA	1.48684e-12	rs7556815	resting
R_LBelt	Visual2<=>Auditory,IC4	Visual2<=>Auditory	ENSG00000188177	ZC3H6	2	113033171	113097640	1	protein_coding	376940	ZC3H6	0.938246	-3.33701	0	0	1	NA	0.049	CMC_NoSVA_cis	-	No	NA	8.56882e-10	rs7556815	resting
R_LBelt	Visual2<=>Auditory,IC4	Visual2<=>Auditory	ENSG00000125637	PSD4	2	113914902	113966973	1	protein_coding	23550	PSD4	0.805496	-0.981758	0	0	4	0.000536687	0.035021	PsychENCODE_eQTLs	-	No	NA	1.48684e-12	rs7556815	resting
R_LBelt	Visual2<=>Auditory,IC4	Visual2<=>Auditory	ENSG00000125618	PAX8	2	113973574	114036527	-1	protein_coding	7849	PAX8	0.902124	0.0786982	0	0	7	0.000223009	0.0168101	PsychENCODE_eQTLs	-	No	NA	1.48684e-12	rs7556815	resting
L_RI	Visual2<=>Auditory,IC5	Visual2<=>Auditory	ENSG00000188177	ZC3H6	2	113033171	113097640	1	protein_coding	376940	ZC3H6	0.938246	-3.33701	0	0	3	NA	0.049	CMC_NoSVA_cis	+	No	NA	2.16691e-10	rs62158160;rs62158169	resting
L_RI	Visual2<=>Auditory,IC5	Visual2<=>Auditory	ENSG00000125637	PSD4	2	113914902	113966973	1	protein_coding	23550	PSD4	0.805496	-0.981758	0	0	4	0.000536687	0.035021	PsychENCODE_eQTLs	+	No	NA	1.76124e-13	rs62158169;rs62158160	resting
L_RI	Visual2<=>Auditory,IC5	Visual2<=>Auditory	ENSG00000125618	PAX8	2	113973574	114036527	-1	protein_coding	7849	PAX8	0.902124	0.0786982	0	0	7	0.000223009	0.0168101	PsychENCODE_eQTLs	+	No	NA	1.76124e-13	rs62158169;rs62158160	resting
R_PIT	Visual2<=>Auditory,IC5	Visual2<=>Auditory	ENSG00000188177	ZC3H6	2	113033171	113097640	1	protein_coding	376940	ZC3H6	0.938246	-3.33701	0	0	3	NA	0.049	CMC_NoSVA_cis	+	No	NA	2.16691e-10	rs62158160;rs62158169	resting
R_PIT	Visual2<=>Auditory,IC5	Visual2<=>Auditory	ENSG00000125637	PSD4	2	113914902	113966973	1	protein_coding	23550	PSD4	0.805496	-0.981758	0	0	4	0.000536687	0.035021	PsychENCODE_eQTLs	+	No	NA	1.76124e-13	rs62158169;rs62158160	resting
R_PIT	Visual2<=>Auditory,IC5	Visual2<=>Auditory	ENSG00000125618	PAX8	2	113973574	114036527	-1	protein_coding	7849	PAX8	0.902124	0.0786982	0	0	7	0.000223009	0.0168101	PsychENCODE_eQTLs	+	No	NA	1.76124e-13	rs62158169;rs62158160	resting
R_LBelt	Visual2<=>Auditory,IC5	Visual2<=>Auditory	ENSG00000188177	ZC3H6	2	113033171	113097640	1	protein_coding	376940	ZC3H6	0.938246	-3.33701	0	0	3	NA	0.049	CMC_NoSVA_cis	+	No	NA	2.16691e-10	rs62158160;rs62158169	resting
R_LBelt	Visual2<=>Auditory,IC5	Visual2<=>Auditory	ENSG00000125637	PSD4	2	113914902	113966973	1	protein_coding	23550	PSD4	0.805496	-0.981758	0	0	4	0.000536687	0.035021	PsychENCODE_eQTLs	+	No	NA	1.76124e-13	rs62158169;rs62158160	resting
R_LBelt	Visual2<=>Auditory,IC5	Visual2<=>Auditory	ENSG00000125618	PAX8	2	113973574	114036527	-1	protein_coding	7849	PAX8	0.902124	0.0786982	0	0	7	0.000223009	0.0168101	PsychENCODE_eQTLs	+	No	NA	1.76124e-13	rs62158169;rs62158160	resting
R_A4	Visual2<=>Auditory,IC5	Visual2<=>Auditory	ENSG00000188177	ZC3H6	2	113033171	113097640	1	protein_coding	376940	ZC3H6	0.938246	-3.33701	0	0	3	NA	0.049	CMC_NoSVA_cis	+	No	NA	2.16691e-10	rs62158160;rs62158169	resting
R_A4	Visual2<=>Auditory,IC5	Visual2<=>Auditory	ENSG00000125637	PSD4	2	113914902	113966973	1	protein_coding	23550	PSD4	0.805496	-0.981758	0	0	4	0.000536687	0.035021	PsychENCODE_eQTLs	+	No	NA	1.76124e-13	rs62158169;rs62158160	resting
R_A4	Visual2<=>Auditory,IC5	Visual2<=>Auditory	ENSG00000125618	PAX8	2	113973574	114036527	-1	protein_coding	7849	PAX8	0.902124	0.0786982	0	0	7	0.000223009	0.0168101	PsychENCODE_eQTLs	+	No	NA	1.76124e-13	rs62158169;rs62158160	resting
L_A1	Visual2<=>Auditory,IC6	Visual2<=>Auditory	ENSG00000188177	ZC3H6	2	113033171	113097640	1	protein_coding	376940	ZC3H6	0.938246	-3.33701	0	0	3	NA	0.049	CMC_NoSVA_cis	+	No	NA	1.62606e-10	rs62158160;rs7556815	resting
L_A1	Visual2<=>Auditory,IC6	Visual2<=>Auditory	ENSG00000125637	PSD4	2	113914902	113966973	1	protein_coding	23550	PSD4	0.805496	-0.981758	0	0	4	0.000536687	0.035021	PsychENCODE_eQTLs	+	No	NA	3.76518e-14	rs7556815;rs62158160	resting
L_A1	Visual2<=>Auditory,IC6	Visual2<=>Auditory	ENSG00000125618	PAX8	2	113973574	114036527	-1	protein_coding	7849	PAX8	0.902124	0.0786982	0	0	7	0.000223009	0.0168101	PsychENCODE_eQTLs	+	No	NA	3.76518e-14	rs7556815;rs62158160	resting
L_RI	Visual2<=>Auditory,IC6	Visual2<=>Auditory	ENSG00000188177	ZC3H6	2	113033171	113097640	1	protein_coding	376940	ZC3H6	0.938246	-3.33701	0	0	3	NA	0.049	CMC_NoSVA_cis	+	No	NA	1.62606e-10	rs62158160;rs7556815	resting
L_RI	Visual2<=>Auditory,IC6	Visual2<=>Auditory	ENSG00000125637	PSD4	2	113914902	113966973	1	protein_coding	23550	PSD4	0.805496	-0.981758	0	0	4	0.000536687	0.035021	PsychENCODE_eQTLs	+	No	NA	3.76518e-14	rs7556815;rs62158160	resting
L_RI	Visual2<=>Auditory,IC6	Visual2<=>Auditory	ENSG00000125618	PAX8	2	113973574	114036527	-1	protein_coding	7849	PAX8	0.902124	0.0786982	0	0	7	0.000223009	0.0168101	PsychENCODE_eQTLs	+	No	NA	3.76518e-14	rs7556815;rs62158160	resting
R_MST	Visual2<=>Auditory,IC6	Visual2<=>Auditory	ENSG00000188177	ZC3H6	2	113033171	113097640	1	protein_coding	376940	ZC3H6	0.938246	-3.33701	0	0	3	NA	0.049	CMC_NoSVA_cis	+	No	NA	1.62606e-10	rs62158160;rs7556815	resting
R_MST	Visual2<=>Auditory,IC6	Visual2<=>Auditory	ENSG00000125637	PSD4	2	113914902	113966973	1	protein_coding	23550	PSD4	0.805496	-0.981758	0	0	4	0.000536687	0.035021	PsychENCODE_eQTLs	+	No	NA	3.76518e-14	rs7556815;rs62158160	resting
R_MST	Visual2<=>Auditory,IC6	Visual2<=>Auditory	ENSG00000125618	PAX8	2	113973574	114036527	-1	protein_coding	7849	PAX8	0.902124	0.0786982	0	0	7	0.000223009	0.0168101	PsychENCODE_eQTLs	+	No	NA	3.76518e-14	rs7556815;rs62158160	resting
L_A1	Visual2<=>Auditory,IC7	Visual2<=>Auditory	ENSG00000188177	ZC3H6	2	113033171	113097640	1	protein_coding	376940	ZC3H6	0.938246	-3.33701	0	0	2	NA	0.049	CMC_NoSVA_cis	+	No	NA	7.81905e-10	rs62158169	resting
L_A1	Visual2<=>Auditory,IC7	Visual2<=>Auditory	ENSG00000125637	PSD4	2	113914902	113966973	1	protein_coding	23550	PSD4	0.805496	-0.981758	0	0	4	0.000536687	0.035021	PsychENCODE_eQTLs	+	No	NA	2.72207e-13	rs62158169	resting
L_A1	Visual2<=>Auditory,IC7	Visual2<=>Auditory	ENSG00000125618	PAX8	2	113973574	114036527	-1	protein_coding	7849	PAX8	0.902124	0.0786982	0	0	7	0.000223009	0.0168101	PsychENCODE_eQTLs	+	No	NA	3.04658e-13	rs62158169	resting
L_LIPv	Visual2<=>Auditory,IC7	Visual2<=>Auditory	ENSG00000188177	ZC3H6	2	113033171	113097640	1	protein_coding	376940	ZC3H6	0.938246	-3.33701	0	0	2	NA	0.049	CMC_NoSVA_cis	+	No	NA	7.81905e-10	rs62158169	resting
L_LIPv	Visual2<=>Auditory,IC7	Visual2<=>Auditory	ENSG00000125637	PSD4	2	113914902	113966973	1	protein_coding	23550	PSD4	0.805496	-0.981758	0	0	4	0.000536687	0.035021	PsychENCODE_eQTLs	+	No	NA	2.72207e-13	rs62158169	resting
L_LIPv	Visual2<=>Auditory,IC7	Visual2<=>Auditory	ENSG00000125618	PAX8	2	113973574	114036527	-1	protein_coding	7849	PAX8	0.902124	0.0786982	0	0	7	0.000223009	0.0168101	PsychENCODE_eQTLs	+	No	NA	3.04658e-13	rs62158169	resting
L_RI	Visual2<=>Auditory,IC7	Visual2<=>Auditory	ENSG00000188177	ZC3H6	2	113033171	113097640	1	protein_coding	376940	ZC3H6	0.938246	-3.33701	0	0	2	NA	0.049	CMC_NoSVA_cis	+	No	NA	7.81905e-10	rs62158169	resting
L_RI	Visual2<=>Auditory,IC7	Visual2<=>Auditory	ENSG00000125637	PSD4	2	113914902	113966973	1	protein_coding	23550	PSD4	0.805496	-0.981758	0	0	4	0.000536687	0.035021	PsychENCODE_eQTLs	+	No	NA	2.72207e-13	rs62158169	resting
L_RI	Visual2<=>Auditory,IC7	Visual2<=>Auditory	ENSG00000125618	PAX8	2	113973574	114036527	-1	protein_coding	7849	PAX8	0.902124	0.0786982	0	0	7	0.000223009	0.0168101	PsychENCODE_eQTLs	+	No	NA	3.04658e-13	rs62158169	resting
L_A4	Visual2<=>Auditory,IC7	Visual2<=>Auditory	ENSG00000188177	ZC3H6	2	113033171	113097640	1	protein_coding	376940	ZC3H6	0.938246	-3.33701	0	0	2	NA	0.049	CMC_NoSVA_cis	+	No	NA	7.81905e-10	rs62158169	resting
L_A4	Visual2<=>Auditory,IC7	Visual2<=>Auditory	ENSG00000125637	PSD4	2	113914902	113966973	1	protein_coding	23550	PSD4	0.805496	-0.981758	0	0	4	0.000536687	0.035021	PsychENCODE_eQTLs	+	No	NA	2.72207e-13	rs62158169	resting
L_A4	Visual2<=>Auditory,IC7	Visual2<=>Auditory	ENSG00000125618	PAX8	2	113973574	114036527	-1	protein_coding	7849	PAX8	0.902124	0.0786982	0	0	7	0.000223009	0.0168101	PsychENCODE_eQTLs	+	No	NA	3.04658e-13	rs62158169	resting
L_23c	Visual2<=>Cingulo-Opercular,IC8	Visual2<=>Cingulo-Opercular	ENSG00000188177	ZC3H6	2	113033171	113097640	1	protein_coding	376940	ZC3H6	0.938246	-3.33701	0	0	1	NA	0.049	CMC_NoSVA_cis	+	No	NA	2.5095e-09	rs62158206	resting
L_23c	Visual2<=>Cingulo-Opercular,IC8	Visual2<=>Cingulo-Opercular	ENSG00000125637	PSD4	2	113914902	113966973	1	protein_coding	23550	PSD4	0.805496	-0.981758	0	0	4	0.000536687	0.035021	PsychENCODE_eQTLs	+	No	NA	3.65053e-12	rs62158206	resting
L_23c	Visual2<=>Cingulo-Opercular,IC8	Visual2<=>Cingulo-Opercular	ENSG00000125618	PAX8	2	113973574	114036527	-1	protein_coding	7849	PAX8	0.902124	0.0786982	0	0	7	0.000223009	0.0168101	PsychENCODE_eQTLs	+	No	NA	3.65053e-12	rs62158206	resting
R_5mv	Visual2<=>Cingulo-Opercular,IC8	Visual2<=>Cingulo-Opercular	ENSG00000188177	ZC3H6	2	113033171	113097640	1	protein_coding	376940	ZC3H6	0.938246	-3.33701	0	0	1	NA	0.049	CMC_NoSVA_cis	+	No	NA	2.5095e-09	rs62158206	resting
R_5mv	Visual2<=>Cingulo-Opercular,IC8	Visual2<=>Cingulo-Opercular	ENSG00000125637	PSD4	2	113914902	113966973	1	protein_coding	23550	PSD4	0.805496	-0.981758	0	0	4	0.000536687	0.035021	PsychENCODE_eQTLs	+	No	NA	3.65053e-12	rs62158206	resting
R_5mv	Visual2<=>Cingulo-Opercular,IC8	Visual2<=>Cingulo-Opercular	ENSG00000125618	PAX8	2	113973574	114036527	-1	protein_coding	7849	PAX8	0.902124	0.0786982	0	0	7	0.000223009	0.0168101	PsychENCODE_eQTLs	+	No	NA	3.65053e-12	rs62158206	resting
R_7Am	Visual2<=>Cingulo-Opercular,IC8	Visual2<=>Cingulo-Opercular	ENSG00000188177	ZC3H6	2	113033171	113097640	1	protein_coding	376940	ZC3H6	0.938246	-3.33701	0	0	1	NA	0.049	CMC_NoSVA_cis	+	No	NA	2.5095e-09	rs62158206	resting
R_7Am	Visual2<=>Cingulo-Opercular,IC8	Visual2<=>Cingulo-Opercular	ENSG00000125637	PSD4	2	113914902	113966973	1	protein_coding	23550	PSD4	0.805496	-0.981758	0	0	4	0.000536687	0.035021	PsychENCODE_eQTLs	+	No	NA	3.65053e-12	rs62158206	resting
R_7Am	Visual2<=>Cingulo-Opercular,IC8	Visual2<=>Cingulo-Opercular	ENSG00000125618	PAX8	2	113973574	114036527	-1	protein_coding	7849	PAX8	0.902124	0.0786982	0	0	7	0.000223009	0.0168101	PsychENCODE_eQTLs	+	No	NA	3.65053e-12	rs62158206	resting
R_VIP	Visual2<=>Cingulo-Opercular,IC8	Visual2<=>Cingulo-Opercular	ENSG00000188177	ZC3H6	2	113033171	113097640	1	protein_coding	376940	ZC3H6	0.938246	-3.33701	0	0	1	NA	0.049	CMC_NoSVA_cis	+	No	NA	2.5095e-09	rs62158206	resting
R_VIP	Visual2<=>Cingulo-Opercular,IC8	Visual2<=>Cingulo-Opercular	ENSG00000125637	PSD4	2	113914902	113966973	1	protein_coding	23550	PSD4	0.805496	-0.981758	0	0	4	0.000536687	0.035021	PsychENCODE_eQTLs	+	No	NA	3.65053e-12	rs62158206	resting
R_VIP	Visual2<=>Cingulo-Opercular,IC8	Visual2<=>Cingulo-Opercular	ENSG00000125618	PAX8	2	113973574	114036527	-1	protein_coding	7849	PAX8	0.902124	0.0786982	0	0	7	0.000223009	0.0168101	PsychENCODE_eQTLs	+	No	NA	3.65053e-12	rs62158206	resting
L_FEF	Visual2<=>Cingulo-Opercular,IC14	Visual2<=>Cingulo-Opercular	ENSG00000188177	ZC3H6	2	113033171	113097640	1	protein_coding	376940	ZC3H6	0.938246	-3.33701	0	0	2	NA	0.049	CMC_NoSVA_cis	-	No	NA	7.88973e-09	rs62158169	resting
L_FEF	Visual2<=>Cingulo-Opercular,IC14	Visual2<=>Cingulo-Opercular	ENSG00000125637	PSD4	2	113914902	113966973	1	protein_coding	23550	PSD4	0.805496	-0.981758	0	0	4	0.000536687	0.035021	PsychENCODE_eQTLs	-	No	NA	8.07948e-12	rs62158169	resting
L_FEF	Visual2<=>Cingulo-Opercular,IC14	Visual2<=>Cingulo-Opercular	ENSG00000125618	PAX8	2	113973574	114036527	-1	protein_coding	7849	PAX8	0.902124	0.0786982	0	0	7	0.000223009	0.0168101	PsychENCODE_eQTLs	-	No	NA	8.07948e-12	rs62158169	resting
L_FFC	Visual2<=>Cingulo-Opercular,IC14	Visual2<=>Cingulo-Opercular	ENSG00000188177	ZC3H6	2	113033171	113097640	1	protein_coding	376940	ZC3H6	0.938246	-3.33701	0	0	2	NA	0.049	CMC_NoSVA_cis	-	No	NA	7.88973e-09	rs62158169	resting
L_FFC	Visual2<=>Cingulo-Opercular,IC14	Visual2<=>Cingulo-Opercular	ENSG00000125637	PSD4	2	113914902	113966973	1	protein_coding	23550	PSD4	0.805496	-0.981758	0	0	4	0.000536687	0.035021	PsychENCODE_eQTLs	-	No	NA	8.07948e-12	rs62158169	resting
L_FFC	Visual2<=>Cingulo-Opercular,IC14	Visual2<=>Cingulo-Opercular	ENSG00000125618	PAX8	2	113973574	114036527	-1	protein_coding	7849	PAX8	0.902124	0.0786982	0	0	7	0.000223009	0.0168101	PsychENCODE_eQTLs	-	No	NA	8.07948e-12	rs62158169	resting
L_MT	Visual2<=>Cingulo-Opercular,IC14	Visual2<=>Cingulo-Opercular	ENSG00000188177	ZC3H6	2	113033171	113097640	1	protein_coding	376940	ZC3H6	0.938246	-3.33701	0	0	2	NA	0.049	CMC_NoSVA_cis	-	No	NA	7.88973e-09	rs62158169	resting
L_MT	Visual2<=>Cingulo-Opercular,IC14	Visual2<=>Cingulo-Opercular	ENSG00000125637	PSD4	2	113914902	113966973	1	protein_coding	23550	PSD4	0.805496	-0.981758	0	0	4	0.000536687	0.035021	PsychENCODE_eQTLs	-	No	NA	8.07948e-12	rs62158169	resting
L_MT	Visual2<=>Cingulo-Opercular,IC14	Visual2<=>Cingulo-Opercular	ENSG00000125618	PAX8	2	113973574	114036527	-1	protein_coding	7849	PAX8	0.902124	0.0786982	0	0	7	0.000223009	0.0168101	PsychENCODE_eQTLs	-	No	NA	8.07948e-12	rs62158169	resting
L_LIPv	Visual2<=>Cingulo-Opercular,IC14	Visual2<=>Cingulo-Opercular	ENSG00000188177	ZC3H6	2	113033171	113097640	1	protein_coding	376940	ZC3H6	0.938246	-3.33701	0	0	2	NA	0.049	CMC_NoSVA_cis	-	No	NA	7.88973e-09	rs62158169	resting
L_LIPv	Visual2<=>Cingulo-Opercular,IC14	Visual2<=>Cingulo-Opercular	ENSG00000125637	PSD4	2	113914902	113966973	1	protein_coding	23550	PSD4	0.805496	-0.981758	0	0	4	0.000536687	0.035021	PsychENCODE_eQTLs	-	No	NA	8.07948e-12	rs62158169	resting
L_LIPv	Visual2<=>Cingulo-Opercular,IC14	Visual2<=>Cingulo-Opercular	ENSG00000125618	PAX8	2	113973574	114036527	-1	protein_coding	7849	PAX8	0.902124	0.0786982	0	0	7	0.000223009	0.0168101	PsychENCODE_eQTLs	-	No	NA	8.07948e-12	rs62158169	resting
L_VIP	Visual2<=>Cingulo-Opercular,IC14	Visual2<=>Cingulo-Opercular	ENSG00000188177	ZC3H6	2	113033171	113097640	1	protein_coding	376940	ZC3H6	0.938246	-3.33701	0	0	2	NA	0.049	CMC_NoSVA_cis	-	No	NA	7.88973e-09	rs62158169	resting
L_VIP	Visual2<=>Cingulo-Opercular,IC14	Visual2<=>Cingulo-Opercular	ENSG00000125637	PSD4	2	113914902	113966973	1	protein_coding	23550	PSD4	0.805496	-0.981758	0	0	4	0.000536687	0.035021	PsychENCODE_eQTLs	-	No	NA	8.07948e-12	rs62158169	resting
L_VIP	Visual2<=>Cingulo-Opercular,IC14	Visual2<=>Cingulo-Opercular	ENSG00000125618	PAX8	2	113973574	114036527	-1	protein_coding	7849	PAX8	0.902124	0.0786982	0	0	7	0.000223009	0.0168101	PsychENCODE_eQTLs	-	No	NA	8.07948e-12	rs62158169	resting
L_PFop	Visual2<=>Cingulo-Opercular,IC14	Visual2<=>Cingulo-Opercular	ENSG00000188177	ZC3H6	2	113033171	113097640	1	protein_coding	376940	ZC3H6	0.938246	-3.33701	0	0	2	NA	0.049	CMC_NoSVA_cis	-	No	NA	7.88973e-09	rs62158169	resting
L_PFop	Visual2<=>Cingulo-Opercular,IC14	Visual2<=>Cingulo-Opercular	ENSG00000125637	PSD4	2	113914902	113966973	1	protein_coding	23550	PSD4	0.805496	-0.981758	0	0	4	0.000536687	0.035021	PsychENCODE_eQTLs	-	No	NA	8.07948e-12	rs62158169	resting
L_PFop	Visual2<=>Cingulo-Opercular,IC14	Visual2<=>Cingulo-Opercular	ENSG00000125618	PAX8	2	113973574	114036527	-1	protein_coding	7849	PAX8	0.902124	0.0786982	0	0	7	0.000223009	0.0168101	PsychENCODE_eQTLs	-	No	NA	8.07948e-12	rs62158169	resting
L_FST	Visual2<=>Cingulo-Opercular,IC14	Visual2<=>Cingulo-Opercular	ENSG00000188177	ZC3H6	2	113033171	113097640	1	protein_coding	376940	ZC3H6	0.938246	-3.33701	0	0	2	NA	0.049	CMC_NoSVA_cis	-	No	NA	7.88973e-09	rs62158169	resting
L_FST	Visual2<=>Cingulo-Opercular,IC14	Visual2<=>Cingulo-Opercular	ENSG00000125637	PSD4	2	113914902	113966973	1	protein_coding	23550	PSD4	0.805496	-0.981758	0	0	4	0.000536687	0.035021	PsychENCODE_eQTLs	-	No	NA	8.07948e-12	rs62158169	resting
L_FST	Visual2<=>Cingulo-Opercular,IC14	Visual2<=>Cingulo-Opercular	ENSG00000125618	PAX8	2	113973574	114036527	-1	protein_coding	7849	PAX8	0.902124	0.0786982	0	0	7	0.000223009	0.0168101	PsychENCODE_eQTLs	-	No	NA	8.07948e-12	rs62158169	resting
R_FEF	Visual2<=>Cingulo-Opercular,IC14	Visual2<=>Cingulo-Opercular	ENSG00000188177	ZC3H6	2	113033171	113097640	1	protein_coding	376940	ZC3H6	0.938246	-3.33701	0	0	2	NA	0.049	CMC_NoSVA_cis	-	No	NA	7.88973e-09	rs62158169	resting
R_FEF	Visual2<=>Cingulo-Opercular,IC14	Visual2<=>Cingulo-Opercular	ENSG00000125637	PSD4	2	113914902	113966973	1	protein_coding	23550	PSD4	0.805496	-0.981758	0	0	4	0.000536687	0.035021	PsychENCODE_eQTLs	-	No	NA	8.07948e-12	rs62158169	resting
R_FEF	Visual2<=>Cingulo-Opercular,IC14	Visual2<=>Cingulo-Opercular	ENSG00000125618	PAX8	2	113973574	114036527	-1	protein_coding	7849	PAX8	0.902124	0.0786982	0	0	7	0.000223009	0.0168101	PsychENCODE_eQTLs	-	No	NA	8.07948e-12	rs62158169	resting
R_PEF	Visual2<=>Cingulo-Opercular,IC14	Visual2<=>Cingulo-Opercular	ENSG00000188177	ZC3H6	2	113033171	113097640	1	protein_coding	376940	ZC3H6	0.938246	-3.33701	0	0	2	NA	0.049	CMC_NoSVA_cis	-	No	NA	7.88973e-09	rs62158169	resting
R_PEF	Visual2<=>Cingulo-Opercular,IC14	Visual2<=>Cingulo-Opercular	ENSG00000125637	PSD4	2	113914902	113966973	1	protein_coding	23550	PSD4	0.805496	-0.981758	0	0	4	0.000536687	0.035021	PsychENCODE_eQTLs	-	No	NA	8.07948e-12	rs62158169	resting
R_PEF	Visual2<=>Cingulo-Opercular,IC14	Visual2<=>Cingulo-Opercular	ENSG00000125618	PAX8	2	113973574	114036527	-1	protein_coding	7849	PAX8	0.902124	0.0786982	0	0	7	0.000223009	0.0168101	PsychENCODE_eQTLs	-	No	NA	8.07948e-12	rs62158169	resting
R_5mv	Visual2<=>Cingulo-Opercular,IC14	Visual2<=>Cingulo-Opercular	ENSG00000188177	ZC3H6	2	113033171	113097640	1	protein_coding	376940	ZC3H6	0.938246	-3.33701	0	0	2	NA	0.049	CMC_NoSVA_cis	-	No	NA	7.88973e-09	rs62158169	resting
R_5mv	Visual2<=>Cingulo-Opercular,IC14	Visual2<=>Cingulo-Opercular	ENSG00000125637	PSD4	2	113914902	113966973	1	protein_coding	23550	PSD4	0.805496	-0.981758	0	0	4	0.000536687	0.035021	PsychENCODE_eQTLs	-	No	NA	8.07948e-12	rs62158169	resting
R_5mv	Visual2<=>Cingulo-Opercular,IC14	Visual2<=>Cingulo-Opercular	ENSG00000125618	PAX8	2	113973574	114036527	-1	protein_coding	7849	PAX8	0.902124	0.0786982	0	0	7	0.000223009	0.0168101	PsychENCODE_eQTLs	-	No	NA	8.07948e-12	rs62158169	resting
R_23c	Visual2<=>Cingulo-Opercular,IC14	Visual2<=>Cingulo-Opercular	ENSG00000188177	ZC3H6	2	113033171	113097640	1	protein_coding	376940	ZC3H6	0.938246	-3.33701	0	0	2	NA	0.049	CMC_NoSVA_cis	-	No	NA	7.88973e-09	rs62158169	resting
R_23c	Visual2<=>Cingulo-Opercular,IC14	Visual2<=>Cingulo-Opercular	ENSG00000125637	PSD4	2	113914902	113966973	1	protein_coding	23550	PSD4	0.805496	-0.981758	0	0	4	0.000536687	0.035021	PsychENCODE_eQTLs	-	No	NA	8.07948e-12	rs62158169	resting
R_23c	Visual2<=>Cingulo-Opercular,IC14	Visual2<=>Cingulo-Opercular	ENSG00000125618	PAX8	2	113973574	114036527	-1	protein_coding	7849	PAX8	0.902124	0.0786982	0	0	7	0.000223009	0.0168101	PsychENCODE_eQTLs	-	No	NA	8.07948e-12	rs62158169	resting
R_7Am	Visual2<=>Cingulo-Opercular,IC14	Visual2<=>Cingulo-Opercular	ENSG00000188177	ZC3H6	2	113033171	113097640	1	protein_coding	376940	ZC3H6	0.938246	-3.33701	0	0	2	NA	0.049	CMC_NoSVA_cis	-	No	NA	7.88973e-09	rs62158169	resting
R_7Am	Visual2<=>Cingulo-Opercular,IC14	Visual2<=>Cingulo-Opercular	ENSG00000125637	PSD4	2	113914902	113966973	1	protein_coding	23550	PSD4	0.805496	-0.981758	0	0	4	0.000536687	0.035021	PsychENCODE_eQTLs	-	No	NA	8.07948e-12	rs62158169	resting
R_7Am	Visual2<=>Cingulo-Opercular,IC14	Visual2<=>Cingulo-Opercular	ENSG00000125618	PAX8	2	113973574	114036527	-1	protein_coding	7849	PAX8	0.902124	0.0786982	0	0	7	0.000223009	0.0168101	PsychENCODE_eQTLs	-	No	NA	8.07948e-12	rs62158169	resting
R_LIPv	Visual2<=>Cingulo-Opercular,IC14	Visual2<=>Cingulo-Opercular	ENSG00000188177	ZC3H6	2	113033171	113097640	1	protein_coding	376940	ZC3H6	0.938246	-3.33701	0	0	2	NA	0.049	CMC_NoSVA_cis	-	No	NA	7.88973e-09	rs62158169	resting
R_LIPv	Visual2<=>Cingulo-Opercular,IC14	Visual2<=>Cingulo-Opercular	ENSG00000125637	PSD4	2	113914902	113966973	1	protein_coding	23550	PSD4	0.805496	-0.981758	0	0	4	0.000536687	0.035021	PsychENCODE_eQTLs	-	No	NA	8.07948e-12	rs62158169	resting
R_LIPv	Visual2<=>Cingulo-Opercular,IC14	Visual2<=>Cingulo-Opercular	ENSG00000125618	PAX8	2	113973574	114036527	-1	protein_coding	7849	PAX8	0.902124	0.0786982	0	0	7	0.000223009	0.0168101	PsychENCODE_eQTLs	-	No	NA	8.07948e-12	rs62158169	resting
R_VIP	Visual2<=>Cingulo-Opercular,IC14	Visual2<=>Cingulo-Opercular	ENSG00000188177	ZC3H6	2	113033171	113097640	1	protein_coding	376940	ZC3H6	0.938246	-3.33701	0	0	2	NA	0.049	CMC_NoSVA_cis	-	No	NA	7.88973e-09	rs62158169	resting
R_VIP	Visual2<=>Cingulo-Opercular,IC14	Visual2<=>Cingulo-Opercular	ENSG00000125637	PSD4	2	113914902	113966973	1	protein_coding	23550	PSD4	0.805496	-0.981758	0	0	4	0.000536687	0.035021	PsychENCODE_eQTLs	-	No	NA	8.07948e-12	rs62158169	resting
R_VIP	Visual2<=>Cingulo-Opercular,IC14	Visual2<=>Cingulo-Opercular	ENSG00000125618	PAX8	2	113973574	114036527	-1	protein_coding	7849	PAX8	0.902124	0.0786982	0	0	7	0.000223009	0.0168101	PsychENCODE_eQTLs	-	No	NA	8.07948e-12	rs62158169	resting
R_6r	Visual2<=>Cingulo-Opercular,IC14	Visual2<=>Cingulo-Opercular	ENSG00000188177	ZC3H6	2	113033171	113097640	1	protein_coding	376940	ZC3H6	0.938246	-3.33701	0	0	2	NA	0.049	CMC_NoSVA_cis	-	No	NA	7.88973e-09	rs62158169	resting
R_6r	Visual2<=>Cingulo-Opercular,IC14	Visual2<=>Cingulo-Opercular	ENSG00000125637	PSD4	2	113914902	113966973	1	protein_coding	23550	PSD4	0.805496	-0.981758	0	0	4	0.000536687	0.035021	PsychENCODE_eQTLs	-	No	NA	8.07948e-12	rs62158169	resting
R_6r	Visual2<=>Cingulo-Opercular,IC14	Visual2<=>Cingulo-Opercular	ENSG00000125618	PAX8	2	113973574	114036527	-1	protein_coding	7849	PAX8	0.902124	0.0786982	0	0	7	0.000223009	0.0168101	PsychENCODE_eQTLs	-	No	NA	8.07948e-12	rs62158169	resting
R_PH	Visual2<=>Cingulo-Opercular,IC14	Visual2<=>Cingulo-Opercular	ENSG00000188177	ZC3H6	2	113033171	113097640	1	protein_coding	376940	ZC3H6	0.938246	-3.33701	0	0	2	NA	0.049	CMC_NoSVA_cis	-	No	NA	7.88973e-09	rs62158169	resting
R_PH	Visual2<=>Cingulo-Opercular,IC14	Visual2<=>Cingulo-Opercular	ENSG00000125637	PSD4	2	113914902	113966973	1	protein_coding	23550	PSD4	0.805496	-0.981758	0	0	4	0.000536687	0.035021	PsychENCODE_eQTLs	-	No	NA	8.07948e-12	rs62158169	resting
R_PH	Visual2<=>Cingulo-Opercular,IC14	Visual2<=>Cingulo-Opercular	ENSG00000125618	PAX8	2	113973574	114036527	-1	protein_coding	7849	PAX8	0.902124	0.0786982	0	0	7	0.000223009	0.0168101	PsychENCODE_eQTLs	-	No	NA	8.07948e-12	rs62158169	resting
R_FST	Visual2<=>Cingulo-Opercular,IC14	Visual2<=>Cingulo-Opercular	ENSG00000188177	ZC3H6	2	113033171	113097640	1	protein_coding	376940	ZC3H6	0.938246	-3.33701	0	0	2	NA	0.049	CMC_NoSVA_cis	-	No	NA	7.88973e-09	rs62158169	resting
R_FST	Visual2<=>Cingulo-Opercular,IC14	Visual2<=>Cingulo-Opercular	ENSG00000125637	PSD4	2	113914902	113966973	1	protein_coding	23550	PSD4	0.805496	-0.981758	0	0	4	0.000536687	0.035021	PsychENCODE_eQTLs	-	No	NA	8.07948e-12	rs62158169	resting
R_FST	Visual2<=>Cingulo-Opercular,IC14	Visual2<=>Cingulo-Opercular	ENSG00000125618	PAX8	2	113973574	114036527	-1	protein_coding	7849	PAX8	0.902124	0.0786982	0	0	7	0.000223009	0.0168101	PsychENCODE_eQTLs	-	No	NA	8.07948e-12	rs62158169	resting
L_PGp	Visual2<=>Dorsal-Attention,IC17	Visual2<=>Dorsal-Attention	ENSG00000044524	EPHA3	3	89156674	89531284	1	protein_coding	2042	EPHA3	0.015686	-0.110284	286	22.3	353	5.10725e-08	0.000131411	PsychENCODE_eQTLs:CMC_SVA_cis:GTEx/v8/Brain_Cerebellum	+	No	NA	3.34404e-21	rs764684400;rs373013392;rs6800436;rs6803870;rs2117137;rs73154904;rs11924356;rs112604674	resting
R_IP0	Visual2<=>Dorsal-Attention,IC17	Visual2<=>Dorsal-Attention	ENSG00000044524	EPHA3	3	89156674	89531284	1	protein_coding	2042	EPHA3	0.015686	-0.110284	286	22.3	353	5.10725e-08	0.000131411	PsychENCODE_eQTLs:CMC_SVA_cis:GTEx/v8/Brain_Cerebellum	+	No	NA	3.34404e-21	rs764684400;rs373013392;rs6800436;rs6803870;rs2117137;rs73154904;rs11924356;rs112604674	resting
L_IPS1	Visual2<=>Frontoparietal,IC9	Visual2<=>Frontoparietal	ENSG00000196860	TOMM20L	14	58862634	58875419	1	protein_coding	387990	TOMM20L	0.000787655	NA	0	0	0	NA	NA	NA	NA	Yes	Fetal_Cortex	7.64924e-13	14:59627434_AC_A	resting
L_IPS1	Visual2<=>Frontoparietal,IC9	Visual2<=>Frontoparietal	ENSG00000165617	DACT1	14	59100685	59115039	1	protein_coding	51339	DACT1	0.816598	NA	0	0	0	NA	NA	NA	NA	Yes	Fetal_Cortex	7.64924e-13	14:59627434_AC_A	resting
L_IPS1	Visual2<=>Frontoparietal,IC9	Visual2<=>Frontoparietal	ENSG00000100592	DAAM1	14	59655364	59838123	1	protein_coding	23002	DAAM1	0.999991	1.58236	13	16.92	29	NA	0.009	CMC_SVA_cis	+	Yes	Fetal_Cortex	7.64924e-13	14:59627434_AC_A	resting
L_IPS1	Visual2<=>Frontoparietal,IC9	Visual2<=>Frontoparietal	ENSG00000126790	L3HYPDH	14	59927081	59951148	-1	protein_coding	112849	L3HYPDH	1.52384e-07	0.127956	0	0	35	2.3443e-07	1.38609e-21	PsychENCODE_eQTLs:GTEx/v8/Brain_Cerebellar_Hemisphere:GTEx/v8/Brain_Cerebellum:GTEx/v8/Brain_Spinal_cord_cervical_c-1	+	No	NA	7.64924e-13	14:59627434_AC_A	resting
L_IPS1	Visual2<=>Frontoparietal,IC9	Visual2<=>Frontoparietal	ENSG00000139970	RTN1	14	60062694	60337684	-1	protein_coding	6252	RTN1	0.959599	-0.243476	0	0	0	NA	NA	NA	NA	Yes	Adult_Cortex:Fetal_Cortex	7.64924e-13	14:59627434_AC_A	resting
L_IP1	Visual2<=>Frontoparietal,IC9	Visual2<=>Frontoparietal	ENSG00000196860	TOMM20L	14	58862634	58875419	1	protein_coding	387990	TOMM20L	0.000787655	NA	0	0	0	NA	NA	NA	NA	Yes	Fetal_Cortex	7.64924e-13	14:59627434_AC_A	resting
L_IP1	Visual2<=>Frontoparietal,IC9	Visual2<=>Frontoparietal	ENSG00000165617	DACT1	14	59100685	59115039	1	protein_coding	51339	DACT1	0.816598	NA	0	0	0	NA	NA	NA	NA	Yes	Fetal_Cortex	7.64924e-13	14:59627434_AC_A	resting
L_IP1	Visual2<=>Frontoparietal,IC9	Visual2<=>Frontoparietal	ENSG00000100592	DAAM1	14	59655364	59838123	1	protein_coding	23002	DAAM1	0.999991	1.58236	13	16.92	29	NA	0.009	CMC_SVA_cis	+	Yes	Fetal_Cortex	7.64924e-13	14:59627434_AC_A	resting
L_IP1	Visual2<=>Frontoparietal,IC9	Visual2<=>Frontoparietal	ENSG00000126790	L3HYPDH	14	59927081	59951148	-1	protein_coding	112849	L3HYPDH	1.52384e-07	0.127956	0	0	35	2.3443e-07	1.38609e-21	PsychENCODE_eQTLs:GTEx/v8/Brain_Cerebellar_Hemisphere:GTEx/v8/Brain_Cerebellum:GTEx/v8/Brain_Spinal_cord_cervical_c-1	+	No	NA	7.64924e-13	14:59627434_AC_A	resting
L_IP1	Visual2<=>Frontoparietal,IC9	Visual2<=>Frontoparietal	ENSG00000139970	RTN1	14	60062694	60337684	-1	protein_coding	6252	RTN1	0.959599	-0.243476	0	0	0	NA	NA	NA	NA	Yes	Adult_Cortex:Fetal_Cortex	7.64924e-13	14:59627434_AC_A	resting
R_POS2	Visual2<=>Frontoparietal,IC9	Visual2<=>Frontoparietal	ENSG00000196860	TOMM20L	14	58862634	58875419	1	protein_coding	387990	TOMM20L	0.000787655	NA	0	0	0	NA	NA	NA	NA	Yes	Fetal_Cortex	7.64924e-13	14:59627434_AC_A	resting
R_POS2	Visual2<=>Frontoparietal,IC9	Visual2<=>Frontoparietal	ENSG00000165617	DACT1	14	59100685	59115039	1	protein_coding	51339	DACT1	0.816598	NA	0	0	0	NA	NA	NA	NA	Yes	Fetal_Cortex	7.64924e-13	14:59627434_AC_A	resting
R_POS2	Visual2<=>Frontoparietal,IC9	Visual2<=>Frontoparietal	ENSG00000100592	DAAM1	14	59655364	59838123	1	protein_coding	23002	DAAM1	0.999991	1.58236	13	16.92	29	NA	0.009	CMC_SVA_cis	+	Yes	Fetal_Cortex	7.64924e-13	14:59627434_AC_A	resting
R_POS2	Visual2<=>Frontoparietal,IC9	Visual2<=>Frontoparietal	ENSG00000126790	L3HYPDH	14	59927081	59951148	-1	protein_coding	112849	L3HYPDH	1.52384e-07	0.127956	0	0	35	2.3443e-07	1.38609e-21	PsychENCODE_eQTLs:GTEx/v8/Brain_Cerebellar_Hemisphere:GTEx/v8/Brain_Cerebellum:GTEx/v8/Brain_Spinal_cord_cervical_c-1	+	No	NA	7.64924e-13	14:59627434_AC_A	resting
R_POS2	Visual2<=>Frontoparietal,IC9	Visual2<=>Frontoparietal	ENSG00000139970	RTN1	14	60062694	60337684	-1	protein_coding	6252	RTN1	0.959599	-0.243476	0	0	0	NA	NA	NA	NA	Yes	Adult_Cortex:Fetal_Cortex	7.64924e-13	14:59627434_AC_A	resting
R_VIP	Visual2<=>Frontoparietal,IC9	Visual2<=>Frontoparietal	ENSG00000196860	TOMM20L	14	58862634	58875419	1	protein_coding	387990	TOMM20L	0.000787655	NA	0	0	0	NA	NA	NA	NA	Yes	Fetal_Cortex	7.64924e-13	14:59627434_AC_A	resting
R_VIP	Visual2<=>Frontoparietal,IC9	Visual2<=>Frontoparietal	ENSG00000165617	DACT1	14	59100685	59115039	1	protein_coding	51339	DACT1	0.816598	NA	0	0	0	NA	NA	NA	NA	Yes	Fetal_Cortex	7.64924e-13	14:59627434_AC_A	resting
R_VIP	Visual2<=>Frontoparietal,IC9	Visual2<=>Frontoparietal	ENSG00000100592	DAAM1	14	59655364	59838123	1	protein_coding	23002	DAAM1	0.999991	1.58236	13	16.92	29	NA	0.009	CMC_SVA_cis	+	Yes	Fetal_Cortex	7.64924e-13	14:59627434_AC_A	resting
R_VIP	Visual2<=>Frontoparietal,IC9	Visual2<=>Frontoparietal	ENSG00000126790	L3HYPDH	14	59927081	59951148	-1	protein_coding	112849	L3HYPDH	1.52384e-07	0.127956	0	0	35	2.3443e-07	1.38609e-21	PsychENCODE_eQTLs:GTEx/v8/Brain_Cerebellar_Hemisphere:GTEx/v8/Brain_Cerebellum:GTEx/v8/Brain_Spinal_cord_cervical_c-1	+	No	NA	7.64924e-13	14:59627434_AC_A	resting
R_VIP	Visual2<=>Frontoparietal,IC9	Visual2<=>Frontoparietal	ENSG00000139970	RTN1	14	60062694	60337684	-1	protein_coding	6252	RTN1	0.959599	-0.243476	0	0	0	NA	NA	NA	NA	Yes	Adult_Cortex:Fetal_Cortex	7.64924e-13	14:59627434_AC_A	resting
L_MT	Visual2<=>Somatomotor,IC1	Visual2<=>Somatomotor	ENSG00000188177	ZC3H6	2	113033171	113097640	1	protein_coding	376940	ZC3H6	0.938246	-3.33701	0	0	3	NA	0.049	CMC_NoSVA_cis	+	No	NA	7.17331e-13	rs62158166	resting
L_MT	Visual2<=>Somatomotor,IC1	Visual2<=>Somatomotor	ENSG00000125637	PSD4	2	113914902	113966973	1	protein_coding	23550	PSD4	0.805496	-0.981758	0	0	4	0.000536687	0.035021	PsychENCODE_eQTLs	+	No	NA	8.02537e-16	rs62158166	resting
L_MT	Visual2<=>Somatomotor,IC1	Visual2<=>Somatomotor	ENSG00000125618	PAX8	2	113973574	114036527	-1	protein_coding	7849	PAX8	0.902124	0.0786982	0	0	7	0.000223009	0.0168101	PsychENCODE_eQTLs	+	No	NA	8.02537e-16	rs62158166	resting
L_MT	Visual2<=>Somatomotor,IC1	Visual2<=>Somatomotor	ENSG00000136682	CBWD2	2	114195268	114253766	1	protein_coding	150472	CBWD2	0.967071	-0.830177	0	0	2	0.000266438	0.0195504	PsychENCODE_eQTLs	+	No	NA	3.02942e-05	rs1838853	resting
L_7PC	Visual2<=>Somatomotor,IC1	Visual2<=>Somatomotor	ENSG00000188177	ZC3H6	2	113033171	113097640	1	protein_coding	376940	ZC3H6	0.938246	-3.33701	0	0	3	NA	0.049	CMC_NoSVA_cis	+	No	NA	7.17331e-13	rs62158166	resting
L_7PC	Visual2<=>Somatomotor,IC1	Visual2<=>Somatomotor	ENSG00000125637	PSD4	2	113914902	113966973	1	protein_coding	23550	PSD4	0.805496	-0.981758	0	0	4	0.000536687	0.035021	PsychENCODE_eQTLs	+	No	NA	8.02537e-16	rs62158166	resting
L_7PC	Visual2<=>Somatomotor,IC1	Visual2<=>Somatomotor	ENSG00000125618	PAX8	2	113973574	114036527	-1	protein_coding	7849	PAX8	0.902124	0.0786982	0	0	7	0.000223009	0.0168101	PsychENCODE_eQTLs	+	No	NA	8.02537e-16	rs62158166	resting
L_7PC	Visual2<=>Somatomotor,IC1	Visual2<=>Somatomotor	ENSG00000136682	CBWD2	2	114195268	114253766	1	protein_coding	150472	CBWD2	0.967071	-0.830177	0	0	2	0.000266438	0.0195504	PsychENCODE_eQTLs	+	No	NA	3.02942e-05	rs1838853	resting
L_OP1	Visual2<=>Somatomotor,IC1	Visual2<=>Somatomotor	ENSG00000188177	ZC3H6	2	113033171	113097640	1	protein_coding	376940	ZC3H6	0.938246	-3.33701	0	0	3	NA	0.049	CMC_NoSVA_cis	+	No	NA	7.17331e-13	rs62158166	resting
L_OP1	Visual2<=>Somatomotor,IC1	Visual2<=>Somatomotor	ENSG00000125637	PSD4	2	113914902	113966973	1	protein_coding	23550	PSD4	0.805496	-0.981758	0	0	4	0.000536687	0.035021	PsychENCODE_eQTLs	+	No	NA	8.02537e-16	rs62158166	resting
L_OP1	Visual2<=>Somatomotor,IC1	Visual2<=>Somatomotor	ENSG00000125618	PAX8	2	113973574	114036527	-1	protein_coding	7849	PAX8	0.902124	0.0786982	0	0	7	0.000223009	0.0168101	PsychENCODE_eQTLs	+	No	NA	8.02537e-16	rs62158166	resting
L_OP1	Visual2<=>Somatomotor,IC1	Visual2<=>Somatomotor	ENSG00000136682	CBWD2	2	114195268	114253766	1	protein_coding	150472	CBWD2	0.967071	-0.830177	0	0	2	0.000266438	0.0195504	PsychENCODE_eQTLs	+	No	NA	3.02942e-05	rs1838853	resting
R_5m	Visual2<=>Somatomotor,IC1	Visual2<=>Somatomotor	ENSG00000188177	ZC3H6	2	113033171	113097640	1	protein_coding	376940	ZC3H6	0.938246	-3.33701	0	0	3	NA	0.049	CMC_NoSVA_cis	+	No	NA	7.17331e-13	rs62158166	resting
R_5m	Visual2<=>Somatomotor,IC1	Visual2<=>Somatomotor	ENSG00000125637	PSD4	2	113914902	113966973	1	protein_coding	23550	PSD4	0.805496	-0.981758	0	0	4	0.000536687	0.035021	PsychENCODE_eQTLs	+	No	NA	8.02537e-16	rs62158166	resting
R_5m	Visual2<=>Somatomotor,IC1	Visual2<=>Somatomotor	ENSG00000125618	PAX8	2	113973574	114036527	-1	protein_coding	7849	PAX8	0.902124	0.0786982	0	0	7	0.000223009	0.0168101	PsychENCODE_eQTLs	+	No	NA	8.02537e-16	rs62158166	resting
R_5m	Visual2<=>Somatomotor,IC1	Visual2<=>Somatomotor	ENSG00000136682	CBWD2	2	114195268	114253766	1	protein_coding	150472	CBWD2	0.967071	-0.830177	0	0	2	0.000266438	0.0195504	PsychENCODE_eQTLs	+	No	NA	3.02942e-05	rs1838853	resting
R_7AL	Visual2<=>Somatomotor,IC1	Visual2<=>Somatomotor	ENSG00000188177	ZC3H6	2	113033171	113097640	1	protein_coding	376940	ZC3H6	0.938246	-3.33701	0	0	3	NA	0.049	CMC_NoSVA_cis	+	No	NA	7.17331e-13	rs62158166	resting
R_7AL	Visual2<=>Somatomotor,IC1	Visual2<=>Somatomotor	ENSG00000125637	PSD4	2	113914902	113966973	1	protein_coding	23550	PSD4	0.805496	-0.981758	0	0	4	0.000536687	0.035021	PsychENCODE_eQTLs	+	No	NA	8.02537e-16	rs62158166	resting
R_7AL	Visual2<=>Somatomotor,IC1	Visual2<=>Somatomotor	ENSG00000125618	PAX8	2	113973574	114036527	-1	protein_coding	7849	PAX8	0.902124	0.0786982	0	0	7	0.000223009	0.0168101	PsychENCODE_eQTLs	+	No	NA	8.02537e-16	rs62158166	resting
R_7AL	Visual2<=>Somatomotor,IC1	Visual2<=>Somatomotor	ENSG00000136682	CBWD2	2	114195268	114253766	1	protein_coding	150472	CBWD2	0.967071	-0.830177	0	0	2	0.000266438	0.0195504	PsychENCODE_eQTLs	+	No	NA	3.02942e-05	rs1838853	resting
R_7PC	Visual2<=>Somatomotor,IC1	Visual2<=>Somatomotor	ENSG00000188177	ZC3H6	2	113033171	113097640	1	protein_coding	376940	ZC3H6	0.938246	-3.33701	0	0	3	NA	0.049	CMC_NoSVA_cis	+	No	NA	7.17331e-13	rs62158166	resting
R_7PC	Visual2<=>Somatomotor,IC1	Visual2<=>Somatomotor	ENSG00000125637	PSD4	2	113914902	113966973	1	protein_coding	23550	PSD4	0.805496	-0.981758	0	0	4	0.000536687	0.035021	PsychENCODE_eQTLs	+	No	NA	8.02537e-16	rs62158166	resting
R_7PC	Visual2<=>Somatomotor,IC1	Visual2<=>Somatomotor	ENSG00000125618	PAX8	2	113973574	114036527	-1	protein_coding	7849	PAX8	0.902124	0.0786982	0	0	7	0.000223009	0.0168101	PsychENCODE_eQTLs	+	No	NA	8.02537e-16	rs62158166	resting
R_7PC	Visual2<=>Somatomotor,IC1	Visual2<=>Somatomotor	ENSG00000136682	CBWD2	2	114195268	114253766	1	protein_coding	150472	CBWD2	0.967071	-0.830177	0	0	2	0.000266438	0.0195504	PsychENCODE_eQTLs	+	No	NA	3.02942e-05	rs1838853	resting
R_2	Visual2<=>Somatomotor,IC1	Visual2<=>Somatomotor	ENSG00000188177	ZC3H6	2	113033171	113097640	1	protein_coding	376940	ZC3H6	0.938246	-3.33701	0	0	3	NA	0.049	CMC_NoSVA_cis	+	No	NA	7.17331e-13	rs62158166	resting
R_2	Visual2<=>Somatomotor,IC1	Visual2<=>Somatomotor	ENSG00000125637	PSD4	2	113914902	113966973	1	protein_coding	23550	PSD4	0.805496	-0.981758	0	0	4	0.000536687	0.035021	PsychENCODE_eQTLs	+	No	NA	8.02537e-16	rs62158166	resting
R_2	Visual2<=>Somatomotor,IC1	Visual2<=>Somatomotor	ENSG00000125618	PAX8	2	113973574	114036527	-1	protein_coding	7849	PAX8	0.902124	0.0786982	0	0	7	0.000223009	0.0168101	PsychENCODE_eQTLs	+	No	NA	8.02537e-16	rs62158166	resting
R_2	Visual2<=>Somatomotor,IC1	Visual2<=>Somatomotor	ENSG00000136682	CBWD2	2	114195268	114253766	1	protein_coding	150472	CBWD2	0.967071	-0.830177	0	0	2	0.000266438	0.0195504	PsychENCODE_eQTLs	+	No	NA	3.02942e-05	rs1838853	resting
R_6d	Visual2<=>Somatomotor,IC1	Visual2<=>Somatomotor	ENSG00000188177	ZC3H6	2	113033171	113097640	1	protein_coding	376940	ZC3H6	0.938246	-3.33701	0	0	3	NA	0.049	CMC_NoSVA_cis	+	No	NA	7.17331e-13	rs62158166	resting
R_6d	Visual2<=>Somatomotor,IC1	Visual2<=>Somatomotor	ENSG00000125637	PSD4	2	113914902	113966973	1	protein_coding	23550	PSD4	0.805496	-0.981758	0	0	4	0.000536687	0.035021	PsychENCODE_eQTLs	+	No	NA	8.02537e-16	rs62158166	resting
R_6d	Visual2<=>Somatomotor,IC1	Visual2<=>Somatomotor	ENSG00000125618	PAX8	2	113973574	114036527	-1	protein_coding	7849	PAX8	0.902124	0.0786982	0	0	7	0.000223009	0.0168101	PsychENCODE_eQTLs	+	No	NA	8.02537e-16	rs62158166	resting
R_6d	Visual2<=>Somatomotor,IC1	Visual2<=>Somatomotor	ENSG00000136682	CBWD2	2	114195268	114253766	1	protein_coding	150472	CBWD2	0.967071	-0.830177	0	0	2	0.000266438	0.0195504	PsychENCODE_eQTLs	+	No	NA	3.02942e-05	rs1838853	resting
L_7AL	Visual2<=>Somatomotor,IC2	Visual2<=>Somatomotor	ENSG00000188177	ZC3H6	2	113033171	113097640	1	protein_coding	376940	ZC3H6	0.938246	-3.33701	0	0	3	NA	0.049	CMC_NoSVA_cis	-	No	NA	2.75149e-15	rs62158160;rs62158169	resting
L_7AL	Visual2<=>Somatomotor,IC2	Visual2<=>Somatomotor	ENSG00000125637	PSD4	2	113914902	113966973	1	protein_coding	23550	PSD4	0.805496	-0.981758	0	0	4	0.000536687	0.035021	PsychENCODE_eQTLs	-	No	NA	1.66392e-19	rs62158169;rs62158160	resting
L_7AL	Visual2<=>Somatomotor,IC2	Visual2<=>Somatomotor	ENSG00000125618	PAX8	2	113973574	114036527	-1	protein_coding	7849	PAX8	0.902124	0.0786982	0	0	7	0.000223009	0.0168101	PsychENCODE_eQTLs	-	No	NA	1.66392e-19	rs62158169;rs62158160	resting
L_7AL	Visual2<=>Somatomotor,IC2	Visual2<=>Somatomotor	ENSG00000136682	CBWD2	2	114195268	114253766	1	protein_coding	150472	CBWD2	0.967071	-0.830177	0	0	2	0.000266438	0.0195504	PsychENCODE_eQTLs	-	No	NA	2.73252e-06	rs1838853	resting
L_7PC	Visual2<=>Somatomotor,IC2	Visual2<=>Somatomotor	ENSG00000188177	ZC3H6	2	113033171	113097640	1	protein_coding	376940	ZC3H6	0.938246	-3.33701	0	0	3	NA	0.049	CMC_NoSVA_cis	-	No	NA	2.75149e-15	rs62158160;rs62158169	resting
L_7PC	Visual2<=>Somatomotor,IC2	Visual2<=>Somatomotor	ENSG00000125637	PSD4	2	113914902	113966973	1	protein_coding	23550	PSD4	0.805496	-0.981758	0	0	4	0.000536687	0.035021	PsychENCODE_eQTLs	-	No	NA	1.66392e-19	rs62158169;rs62158160	resting
L_7PC	Visual2<=>Somatomotor,IC2	Visual2<=>Somatomotor	ENSG00000125618	PAX8	2	113973574	114036527	-1	protein_coding	7849	PAX8	0.902124	0.0786982	0	0	7	0.000223009	0.0168101	PsychENCODE_eQTLs	-	No	NA	1.66392e-19	rs62158169;rs62158160	resting
L_7PC	Visual2<=>Somatomotor,IC2	Visual2<=>Somatomotor	ENSG00000136682	CBWD2	2	114195268	114253766	1	protein_coding	150472	CBWD2	0.967071	-0.830177	0	0	2	0.000266438	0.0195504	PsychENCODE_eQTLs	-	No	NA	2.73252e-06	rs1838853	resting
L_VIP	Visual2<=>Somatomotor,IC2	Visual2<=>Somatomotor	ENSG00000188177	ZC3H6	2	113033171	113097640	1	protein_coding	376940	ZC3H6	0.938246	-3.33701	0	0	3	NA	0.049	CMC_NoSVA_cis	-	No	NA	2.75149e-15	rs62158160;rs62158169	resting
L_VIP	Visual2<=>Somatomotor,IC2	Visual2<=>Somatomotor	ENSG00000125637	PSD4	2	113914902	113966973	1	protein_coding	23550	PSD4	0.805496	-0.981758	0	0	4	0.000536687	0.035021	PsychENCODE_eQTLs	-	No	NA	1.66392e-19	rs62158169;rs62158160	resting
L_VIP	Visual2<=>Somatomotor,IC2	Visual2<=>Somatomotor	ENSG00000125618	PAX8	2	113973574	114036527	-1	protein_coding	7849	PAX8	0.902124	0.0786982	0	0	7	0.000223009	0.0168101	PsychENCODE_eQTLs	-	No	NA	1.66392e-19	rs62158169;rs62158160	resting
L_VIP	Visual2<=>Somatomotor,IC2	Visual2<=>Somatomotor	ENSG00000136682	CBWD2	2	114195268	114253766	1	protein_coding	150472	CBWD2	0.967071	-0.830177	0	0	2	0.000266438	0.0195504	PsychENCODE_eQTLs	-	No	NA	2.73252e-06	rs1838853	resting
L_OP1	Visual2<=>Somatomotor,IC2	Visual2<=>Somatomotor	ENSG00000188177	ZC3H6	2	113033171	113097640	1	protein_coding	376940	ZC3H6	0.938246	-3.33701	0	0	3	NA	0.049	CMC_NoSVA_cis	-	No	NA	2.75149e-15	rs62158160;rs62158169	resting
L_OP1	Visual2<=>Somatomotor,IC2	Visual2<=>Somatomotor	ENSG00000125637	PSD4	2	113914902	113966973	1	protein_coding	23550	PSD4	0.805496	-0.981758	0	0	4	0.000536687	0.035021	PsychENCODE_eQTLs	-	No	NA	1.66392e-19	rs62158169;rs62158160	resting
L_OP1	Visual2<=>Somatomotor,IC2	Visual2<=>Somatomotor	ENSG00000125618	PAX8	2	113973574	114036527	-1	protein_coding	7849	PAX8	0.902124	0.0786982	0	0	7	0.000223009	0.0168101	PsychENCODE_eQTLs	-	No	NA	1.66392e-19	rs62158169;rs62158160	resting
L_OP1	Visual2<=>Somatomotor,IC2	Visual2<=>Somatomotor	ENSG00000136682	CBWD2	2	114195268	114253766	1	protein_coding	150472	CBWD2	0.967071	-0.830177	0	0	2	0.000266438	0.0195504	PsychENCODE_eQTLs	-	No	NA	2.73252e-06	rs1838853	resting
R_5L	Visual2<=>Somatomotor,IC2	Visual2<=>Somatomotor	ENSG00000188177	ZC3H6	2	113033171	113097640	1	protein_coding	376940	ZC3H6	0.938246	-3.33701	0	0	3	NA	0.049	CMC_NoSVA_cis	-	No	NA	2.75149e-15	rs62158160;rs62158169	resting
R_5L	Visual2<=>Somatomotor,IC2	Visual2<=>Somatomotor	ENSG00000125637	PSD4	2	113914902	113966973	1	protein_coding	23550	PSD4	0.805496	-0.981758	0	0	4	0.000536687	0.035021	PsychENCODE_eQTLs	-	No	NA	1.66392e-19	rs62158169;rs62158160	resting
R_5L	Visual2<=>Somatomotor,IC2	Visual2<=>Somatomotor	ENSG00000125618	PAX8	2	113973574	114036527	-1	protein_coding	7849	PAX8	0.902124	0.0786982	0	0	7	0.000223009	0.0168101	PsychENCODE_eQTLs	-	No	NA	1.66392e-19	rs62158169;rs62158160	resting
R_5L	Visual2<=>Somatomotor,IC2	Visual2<=>Somatomotor	ENSG00000136682	CBWD2	2	114195268	114253766	1	protein_coding	150472	CBWD2	0.967071	-0.830177	0	0	2	0.000266438	0.0195504	PsychENCODE_eQTLs	-	No	NA	2.73252e-06	rs1838853	resting
R_7AL	Visual2<=>Somatomotor,IC2	Visual2<=>Somatomotor	ENSG00000188177	ZC3H6	2	113033171	113097640	1	protein_coding	376940	ZC3H6	0.938246	-3.33701	0	0	3	NA	0.049	CMC_NoSVA_cis	-	No	NA	2.75149e-15	rs62158160;rs62158169	resting
R_7AL	Visual2<=>Somatomotor,IC2	Visual2<=>Somatomotor	ENSG00000125637	PSD4	2	113914902	113966973	1	protein_coding	23550	PSD4	0.805496	-0.981758	0	0	4	0.000536687	0.035021	PsychENCODE_eQTLs	-	No	NA	1.66392e-19	rs62158169;rs62158160	resting
R_7AL	Visual2<=>Somatomotor,IC2	Visual2<=>Somatomotor	ENSG00000125618	PAX8	2	113973574	114036527	-1	protein_coding	7849	PAX8	0.902124	0.0786982	0	0	7	0.000223009	0.0168101	PsychENCODE_eQTLs	-	No	NA	1.66392e-19	rs62158169;rs62158160	resting
R_7AL	Visual2<=>Somatomotor,IC2	Visual2<=>Somatomotor	ENSG00000136682	CBWD2	2	114195268	114253766	1	protein_coding	150472	CBWD2	0.967071	-0.830177	0	0	2	0.000266438	0.0195504	PsychENCODE_eQTLs	-	No	NA	2.73252e-06	rs1838853	resting
R_7PC	Visual2<=>Somatomotor,IC2	Visual2<=>Somatomotor	ENSG00000188177	ZC3H6	2	113033171	113097640	1	protein_coding	376940	ZC3H6	0.938246	-3.33701	0	0	3	NA	0.049	CMC_NoSVA_cis	-	No	NA	2.75149e-15	rs62158160;rs62158169	resting
R_7PC	Visual2<=>Somatomotor,IC2	Visual2<=>Somatomotor	ENSG00000125637	PSD4	2	113914902	113966973	1	protein_coding	23550	PSD4	0.805496	-0.981758	0	0	4	0.000536687	0.035021	PsychENCODE_eQTLs	-	No	NA	1.66392e-19	rs62158169;rs62158160	resting
R_7PC	Visual2<=>Somatomotor,IC2	Visual2<=>Somatomotor	ENSG00000125618	PAX8	2	113973574	114036527	-1	protein_coding	7849	PAX8	0.902124	0.0786982	0	0	7	0.000223009	0.0168101	PsychENCODE_eQTLs	-	No	NA	1.66392e-19	rs62158169;rs62158160	resting
R_7PC	Visual2<=>Somatomotor,IC2	Visual2<=>Somatomotor	ENSG00000136682	CBWD2	2	114195268	114253766	1	protein_coding	150472	CBWD2	0.967071	-0.830177	0	0	2	0.000266438	0.0195504	PsychENCODE_eQTLs	-	No	NA	2.73252e-06	rs1838853	resting
R_VIP	Visual2<=>Somatomotor,IC2	Visual2<=>Somatomotor	ENSG00000188177	ZC3H6	2	113033171	113097640	1	protein_coding	376940	ZC3H6	0.938246	-3.33701	0	0	3	NA	0.049	CMC_NoSVA_cis	-	No	NA	2.75149e-15	rs62158160;rs62158169	resting
R_VIP	Visual2<=>Somatomotor,IC2	Visual2<=>Somatomotor	ENSG00000125637	PSD4	2	113914902	113966973	1	protein_coding	23550	PSD4	0.805496	-0.981758	0	0	4	0.000536687	0.035021	PsychENCODE_eQTLs	-	No	NA	1.66392e-19	rs62158169;rs62158160	resting
R_VIP	Visual2<=>Somatomotor,IC2	Visual2<=>Somatomotor	ENSG00000125618	PAX8	2	113973574	114036527	-1	protein_coding	7849	PAX8	0.902124	0.0786982	0	0	7	0.000223009	0.0168101	PsychENCODE_eQTLs	-	No	NA	1.66392e-19	rs62158169;rs62158160	resting
R_VIP	Visual2<=>Somatomotor,IC2	Visual2<=>Somatomotor	ENSG00000136682	CBWD2	2	114195268	114253766	1	protein_coding	150472	CBWD2	0.967071	-0.830177	0	0	2	0.000266438	0.0195504	PsychENCODE_eQTLs	-	No	NA	2.73252e-06	rs1838853	resting
R_2	Visual2<=>Somatomotor,IC2	Visual2<=>Somatomotor	ENSG00000188177	ZC3H6	2	113033171	113097640	1	protein_coding	376940	ZC3H6	0.938246	-3.33701	0	0	3	NA	0.049	CMC_NoSVA_cis	-	No	NA	2.75149e-15	rs62158160;rs62158169	resting
R_2	Visual2<=>Somatomotor,IC2	Visual2<=>Somatomotor	ENSG00000125637	PSD4	2	113914902	113966973	1	protein_coding	23550	PSD4	0.805496	-0.981758	0	0	4	0.000536687	0.035021	PsychENCODE_eQTLs	-	No	NA	1.66392e-19	rs62158169;rs62158160	resting
R_2	Visual2<=>Somatomotor,IC2	Visual2<=>Somatomotor	ENSG00000125618	PAX8	2	113973574	114036527	-1	protein_coding	7849	PAX8	0.902124	0.0786982	0	0	7	0.000223009	0.0168101	PsychENCODE_eQTLs	-	No	NA	1.66392e-19	rs62158169;rs62158160	resting
R_2	Visual2<=>Somatomotor,IC2	Visual2<=>Somatomotor	ENSG00000136682	CBWD2	2	114195268	114253766	1	protein_coding	150472	CBWD2	0.967071	-0.830177	0	0	2	0.000266438	0.0195504	PsychENCODE_eQTLs	-	No	NA	2.73252e-06	rs1838853	resting
R_6d	Visual2<=>Somatomotor,IC2	Visual2<=>Somatomotor	ENSG00000188177	ZC3H6	2	113033171	113097640	1	protein_coding	376940	ZC3H6	0.938246	-3.33701	0	0	3	NA	0.049	CMC_NoSVA_cis	-	No	NA	2.75149e-15	rs62158160;rs62158169	resting
R_6d	Visual2<=>Somatomotor,IC2	Visual2<=>Somatomotor	ENSG00000125637	PSD4	2	113914902	113966973	1	protein_coding	23550	PSD4	0.805496	-0.981758	0	0	4	0.000536687	0.035021	PsychENCODE_eQTLs	-	No	NA	1.66392e-19	rs62158169;rs62158160	resting
R_6d	Visual2<=>Somatomotor,IC2	Visual2<=>Somatomotor	ENSG00000125618	PAX8	2	113973574	114036527	-1	protein_coding	7849	PAX8	0.902124	0.0786982	0	0	7	0.000223009	0.0168101	PsychENCODE_eQTLs	-	No	NA	1.66392e-19	rs62158169;rs62158160	resting
R_6d	Visual2<=>Somatomotor,IC2	Visual2<=>Somatomotor	ENSG00000136682	CBWD2	2	114195268	114253766	1	protein_coding	150472	CBWD2	0.967071	-0.830177	0	0	2	0.000266438	0.0195504	PsychENCODE_eQTLs	-	No	NA	2.73252e-06	rs1838853	resting
L_7PC	Visual2<=>Somatomotor,IC3	Visual2<=>Somatomotor	ENSG00000188177	ZC3H6	2	113033171	113097640	1	protein_coding	376940	ZC3H6	0.938246	-3.33701	0	0	3	NA	0.049	CMC_NoSVA_cis	+	No	NA	5.34942e-12	rs62158160;rs62158169	resting
L_7PC	Visual2<=>Somatomotor,IC3	Visual2<=>Somatomotor	ENSG00000125637	PSD4	2	113914902	113966973	1	protein_coding	23550	PSD4	0.805496	-0.981758	0	0	4	0.000536687	0.035021	PsychENCODE_eQTLs	+	No	NA	4.02906e-15	rs62158169;rs62158160	resting
L_7PC	Visual2<=>Somatomotor,IC3	Visual2<=>Somatomotor	ENSG00000125618	PAX8	2	113973574	114036527	-1	protein_coding	7849	PAX8	0.902124	0.0786982	0	0	7	0.000223009	0.0168101	PsychENCODE_eQTLs	+	No	NA	4.02906e-15	rs62158169;rs62158160	resting
L_7PC	Visual2<=>Somatomotor,IC3	Visual2<=>Somatomotor	ENSG00000136682	CBWD2	2	114195268	114253766	1	protein_coding	150472	CBWD2	0.967071	-0.830177	0	0	2	0.000266438	0.0195504	PsychENCODE_eQTLs	+	No	NA	0.000104029	rs1838853	resting
L_LIPv	Visual2<=>Somatomotor,IC3	Visual2<=>Somatomotor	ENSG00000188177	ZC3H6	2	113033171	113097640	1	protein_coding	376940	ZC3H6	0.938246	-3.33701	0	0	3	NA	0.049	CMC_NoSVA_cis	+	No	NA	5.34942e-12	rs62158160;rs62158169	resting
L_LIPv	Visual2<=>Somatomotor,IC3	Visual2<=>Somatomotor	ENSG00000125637	PSD4	2	113914902	113966973	1	protein_coding	23550	PSD4	0.805496	-0.981758	0	0	4	0.000536687	0.035021	PsychENCODE_eQTLs	+	No	NA	4.02906e-15	rs62158169;rs62158160	resting
L_LIPv	Visual2<=>Somatomotor,IC3	Visual2<=>Somatomotor	ENSG00000125618	PAX8	2	113973574	114036527	-1	protein_coding	7849	PAX8	0.902124	0.0786982	0	0	7	0.000223009	0.0168101	PsychENCODE_eQTLs	+	No	NA	4.02906e-15	rs62158169;rs62158160	resting
L_LIPv	Visual2<=>Somatomotor,IC3	Visual2<=>Somatomotor	ENSG00000136682	CBWD2	2	114195268	114253766	1	protein_coding	150472	CBWD2	0.967071	-0.830177	0	0	2	0.000266438	0.0195504	PsychENCODE_eQTLs	+	No	NA	0.000104029	rs1838853	resting
L_2	Visual2<=>Somatomotor,IC3	Visual2<=>Somatomotor	ENSG00000188177	ZC3H6	2	113033171	113097640	1	protein_coding	376940	ZC3H6	0.938246	-3.33701	0	0	3	NA	0.049	CMC_NoSVA_cis	+	No	NA	5.34942e-12	rs62158160;rs62158169	resting
L_2	Visual2<=>Somatomotor,IC3	Visual2<=>Somatomotor	ENSG00000125637	PSD4	2	113914902	113966973	1	protein_coding	23550	PSD4	0.805496	-0.981758	0	0	4	0.000536687	0.035021	PsychENCODE_eQTLs	+	No	NA	4.02906e-15	rs62158169;rs62158160	resting
L_2	Visual2<=>Somatomotor,IC3	Visual2<=>Somatomotor	ENSG00000125618	PAX8	2	113973574	114036527	-1	protein_coding	7849	PAX8	0.902124	0.0786982	0	0	7	0.000223009	0.0168101	PsychENCODE_eQTLs	+	No	NA	4.02906e-15	rs62158169;rs62158160	resting
L_2	Visual2<=>Somatomotor,IC3	Visual2<=>Somatomotor	ENSG00000136682	CBWD2	2	114195268	114253766	1	protein_coding	150472	CBWD2	0.967071	-0.830177	0	0	2	0.000266438	0.0195504	PsychENCODE_eQTLs	+	No	NA	0.000104029	rs1838853	resting
L_6d	Visual2<=>Somatomotor,IC3	Visual2<=>Somatomotor	ENSG00000188177	ZC3H6	2	113033171	113097640	1	protein_coding	376940	ZC3H6	0.938246	-3.33701	0	0	3	NA	0.049	CMC_NoSVA_cis	+	No	NA	5.34942e-12	rs62158160;rs62158169	resting
L_6d	Visual2<=>Somatomotor,IC3	Visual2<=>Somatomotor	ENSG00000125637	PSD4	2	113914902	113966973	1	protein_coding	23550	PSD4	0.805496	-0.981758	0	0	4	0.000536687	0.035021	PsychENCODE_eQTLs	+	No	NA	4.02906e-15	rs62158169;rs62158160	resting
L_6d	Visual2<=>Somatomotor,IC3	Visual2<=>Somatomotor	ENSG00000125618	PAX8	2	113973574	114036527	-1	protein_coding	7849	PAX8	0.902124	0.0786982	0	0	7	0.000223009	0.0168101	PsychENCODE_eQTLs	+	No	NA	4.02906e-15	rs62158169;rs62158160	resting
L_6d	Visual2<=>Somatomotor,IC3	Visual2<=>Somatomotor	ENSG00000136682	CBWD2	2	114195268	114253766	1	protein_coding	150472	CBWD2	0.967071	-0.830177	0	0	2	0.000266438	0.0195504	PsychENCODE_eQTLs	+	No	NA	0.000104029	rs1838853	resting
L_LO3	Visual2<=>Somatomotor,IC3	Visual2<=>Somatomotor	ENSG00000188177	ZC3H6	2	113033171	113097640	1	protein_coding	376940	ZC3H6	0.938246	-3.33701	0	0	3	NA	0.049	CMC_NoSVA_cis	+	No	NA	5.34942e-12	rs62158160;rs62158169	resting
L_LO3	Visual2<=>Somatomotor,IC3	Visual2<=>Somatomotor	ENSG00000125637	PSD4	2	113914902	113966973	1	protein_coding	23550	PSD4	0.805496	-0.981758	0	0	4	0.000536687	0.035021	PsychENCODE_eQTLs	+	No	NA	4.02906e-15	rs62158169;rs62158160	resting
L_LO3	Visual2<=>Somatomotor,IC3	Visual2<=>Somatomotor	ENSG00000125618	PAX8	2	113973574	114036527	-1	protein_coding	7849	PAX8	0.902124	0.0786982	0	0	7	0.000223009	0.0168101	PsychENCODE_eQTLs	+	No	NA	4.02906e-15	rs62158169;rs62158160	resting
L_LO3	Visual2<=>Somatomotor,IC3	Visual2<=>Somatomotor	ENSG00000136682	CBWD2	2	114195268	114253766	1	protein_coding	150472	CBWD2	0.967071	-0.830177	0	0	2	0.000266438	0.0195504	PsychENCODE_eQTLs	+	No	NA	0.000104029	rs1838853	resting
R_5m	Visual2<=>Somatomotor,IC3	Visual2<=>Somatomotor	ENSG00000188177	ZC3H6	2	113033171	113097640	1	protein_coding	376940	ZC3H6	0.938246	-3.33701	0	0	3	NA	0.049	CMC_NoSVA_cis	+	No	NA	5.34942e-12	rs62158160;rs62158169	resting
R_5m	Visual2<=>Somatomotor,IC3	Visual2<=>Somatomotor	ENSG00000125637	PSD4	2	113914902	113966973	1	protein_coding	23550	PSD4	0.805496	-0.981758	0	0	4	0.000536687	0.035021	PsychENCODE_eQTLs	+	No	NA	4.02906e-15	rs62158169;rs62158160	resting
R_5m	Visual2<=>Somatomotor,IC3	Visual2<=>Somatomotor	ENSG00000125618	PAX8	2	113973574	114036527	-1	protein_coding	7849	PAX8	0.902124	0.0786982	0	0	7	0.000223009	0.0168101	PsychENCODE_eQTLs	+	No	NA	4.02906e-15	rs62158169;rs62158160	resting
R_5m	Visual2<=>Somatomotor,IC3	Visual2<=>Somatomotor	ENSG00000136682	CBWD2	2	114195268	114253766	1	protein_coding	150472	CBWD2	0.967071	-0.830177	0	0	2	0.000266438	0.0195504	PsychENCODE_eQTLs	+	No	NA	0.000104029	rs1838853	resting
R_PH	Visual2<=>Somatomotor,IC3	Visual2<=>Somatomotor	ENSG00000188177	ZC3H6	2	113033171	113097640	1	protein_coding	376940	ZC3H6	0.938246	-3.33701	0	0	3	NA	0.049	CMC_NoSVA_cis	+	No	NA	5.34942e-12	rs62158160;rs62158169	resting
R_PH	Visual2<=>Somatomotor,IC3	Visual2<=>Somatomotor	ENSG00000125637	PSD4	2	113914902	113966973	1	protein_coding	23550	PSD4	0.805496	-0.981758	0	0	4	0.000536687	0.035021	PsychENCODE_eQTLs	+	No	NA	4.02906e-15	rs62158169;rs62158160	resting
R_PH	Visual2<=>Somatomotor,IC3	Visual2<=>Somatomotor	ENSG00000125618	PAX8	2	113973574	114036527	-1	protein_coding	7849	PAX8	0.902124	0.0786982	0	0	7	0.000223009	0.0168101	PsychENCODE_eQTLs	+	No	NA	4.02906e-15	rs62158169;rs62158160	resting
R_PH	Visual2<=>Somatomotor,IC3	Visual2<=>Somatomotor	ENSG00000136682	CBWD2	2	114195268	114253766	1	protein_coding	150472	CBWD2	0.967071	-0.830177	0	0	2	0.000266438	0.0195504	PsychENCODE_eQTLs	+	No	NA	0.000104029	rs1838853	resting
L_5m	Visual2<=>Somatomotor,IC4	Visual2<=>Somatomotor	ENSG00000188177	ZC3H6	2	113033171	113097640	1	protein_coding	376940	ZC3H6	0.938246	-3.33701	0	0	3	NA	0.049	CMC_NoSVA_cis	-	No	NA	3.44973e-18	rs62158160;rs62158169	resting
L_5m	Visual2<=>Somatomotor,IC4	Visual2<=>Somatomotor	ENSG00000125637	PSD4	2	113914902	113966973	1	protein_coding	23550	PSD4	0.805496	-0.981758	0	0	4	0.000536687	0.035021	PsychENCODE_eQTLs	-	No	NA	6.45623e-22	rs62158169;rs62158160	resting
L_5m	Visual2<=>Somatomotor,IC4	Visual2<=>Somatomotor	ENSG00000125618	PAX8	2	113973574	114036527	-1	protein_coding	7849	PAX8	0.902124	0.0786982	0	0	7	0.000223009	0.0168101	PsychENCODE_eQTLs	-	No	NA	6.45623e-22	rs62158169;rs62158160	resting
L_5m	Visual2<=>Somatomotor,IC4	Visual2<=>Somatomotor	ENSG00000136682	CBWD2	2	114195268	114253766	1	protein_coding	150472	CBWD2	0.967071	-0.830177	0	0	2	0.000266438	0.0195504	PsychENCODE_eQTLs	-	No	NA	1.40358e-06	rs1838853	resting
L_5L	Visual2<=>Somatomotor,IC4	Visual2<=>Somatomotor	ENSG00000188177	ZC3H6	2	113033171	113097640	1	protein_coding	376940	ZC3H6	0.938246	-3.33701	0	0	3	NA	0.049	CMC_NoSVA_cis	-	No	NA	3.44973e-18	rs62158160;rs62158169	resting
L_5L	Visual2<=>Somatomotor,IC4	Visual2<=>Somatomotor	ENSG00000125637	PSD4	2	113914902	113966973	1	protein_coding	23550	PSD4	0.805496	-0.981758	0	0	4	0.000536687	0.035021	PsychENCODE_eQTLs	-	No	NA	6.45623e-22	rs62158169;rs62158160	resting
L_5L	Visual2<=>Somatomotor,IC4	Visual2<=>Somatomotor	ENSG00000125618	PAX8	2	113973574	114036527	-1	protein_coding	7849	PAX8	0.902124	0.0786982	0	0	7	0.000223009	0.0168101	PsychENCODE_eQTLs	-	No	NA	6.45623e-22	rs62158169;rs62158160	resting
L_5L	Visual2<=>Somatomotor,IC4	Visual2<=>Somatomotor	ENSG00000136682	CBWD2	2	114195268	114253766	1	protein_coding	150472	CBWD2	0.967071	-0.830177	0	0	2	0.000266438	0.0195504	PsychENCODE_eQTLs	-	No	NA	1.40358e-06	rs1838853	resting
L_7AL	Visual2<=>Somatomotor,IC4	Visual2<=>Somatomotor	ENSG00000188177	ZC3H6	2	113033171	113097640	1	protein_coding	376940	ZC3H6	0.938246	-3.33701	0	0	3	NA	0.049	CMC_NoSVA_cis	-	No	NA	3.44973e-18	rs62158160;rs62158169	resting
L_7AL	Visual2<=>Somatomotor,IC4	Visual2<=>Somatomotor	ENSG00000125637	PSD4	2	113914902	113966973	1	protein_coding	23550	PSD4	0.805496	-0.981758	0	0	4	0.000536687	0.035021	PsychENCODE_eQTLs	-	No	NA	6.45623e-22	rs62158169;rs62158160	resting
L_7AL	Visual2<=>Somatomotor,IC4	Visual2<=>Somatomotor	ENSG00000125618	PAX8	2	113973574	114036527	-1	protein_coding	7849	PAX8	0.902124	0.0786982	0	0	7	0.000223009	0.0168101	PsychENCODE_eQTLs	-	No	NA	6.45623e-22	rs62158169;rs62158160	resting
L_7AL	Visual2<=>Somatomotor,IC4	Visual2<=>Somatomotor	ENSG00000136682	CBWD2	2	114195268	114253766	1	protein_coding	150472	CBWD2	0.967071	-0.830177	0	0	2	0.000266438	0.0195504	PsychENCODE_eQTLs	-	No	NA	1.40358e-06	rs1838853	resting
L_7PC	Visual2<=>Somatomotor,IC4	Visual2<=>Somatomotor	ENSG00000188177	ZC3H6	2	113033171	113097640	1	protein_coding	376940	ZC3H6	0.938246	-3.33701	0	0	3	NA	0.049	CMC_NoSVA_cis	-	No	NA	3.44973e-18	rs62158160;rs62158169	resting
L_7PC	Visual2<=>Somatomotor,IC4	Visual2<=>Somatomotor	ENSG00000125637	PSD4	2	113914902	113966973	1	protein_coding	23550	PSD4	0.805496	-0.981758	0	0	4	0.000536687	0.035021	PsychENCODE_eQTLs	-	No	NA	6.45623e-22	rs62158169;rs62158160	resting
L_7PC	Visual2<=>Somatomotor,IC4	Visual2<=>Somatomotor	ENSG00000125618	PAX8	2	113973574	114036527	-1	protein_coding	7849	PAX8	0.902124	0.0786982	0	0	7	0.000223009	0.0168101	PsychENCODE_eQTLs	-	No	NA	6.45623e-22	rs62158169;rs62158160	resting
L_7PC	Visual2<=>Somatomotor,IC4	Visual2<=>Somatomotor	ENSG00000136682	CBWD2	2	114195268	114253766	1	protein_coding	150472	CBWD2	0.967071	-0.830177	0	0	2	0.000266438	0.0195504	PsychENCODE_eQTLs	-	No	NA	1.40358e-06	rs1838853	resting
L_6mp	Visual2<=>Somatomotor,IC4	Visual2<=>Somatomotor	ENSG00000188177	ZC3H6	2	113033171	113097640	1	protein_coding	376940	ZC3H6	0.938246	-3.33701	0	0	3	NA	0.049	CMC_NoSVA_cis	-	No	NA	3.44973e-18	rs62158160;rs62158169	resting
L_6mp	Visual2<=>Somatomotor,IC4	Visual2<=>Somatomotor	ENSG00000125637	PSD4	2	113914902	113966973	1	protein_coding	23550	PSD4	0.805496	-0.981758	0	0	4	0.000536687	0.035021	PsychENCODE_eQTLs	-	No	NA	6.45623e-22	rs62158169;rs62158160	resting
L_6mp	Visual2<=>Somatomotor,IC4	Visual2<=>Somatomotor	ENSG00000125618	PAX8	2	113973574	114036527	-1	protein_coding	7849	PAX8	0.902124	0.0786982	0	0	7	0.000223009	0.0168101	PsychENCODE_eQTLs	-	No	NA	6.45623e-22	rs62158169;rs62158160	resting
L_6mp	Visual2<=>Somatomotor,IC4	Visual2<=>Somatomotor	ENSG00000136682	CBWD2	2	114195268	114253766	1	protein_coding	150472	CBWD2	0.967071	-0.830177	0	0	2	0.000266438	0.0195504	PsychENCODE_eQTLs	-	No	NA	1.40358e-06	rs1838853	resting
R_5L	Visual2<=>Somatomotor,IC4	Visual2<=>Somatomotor	ENSG00000188177	ZC3H6	2	113033171	113097640	1	protein_coding	376940	ZC3H6	0.938246	-3.33701	0	0	3	NA	0.049	CMC_NoSVA_cis	-	No	NA	3.44973e-18	rs62158160;rs62158169	resting
R_5L	Visual2<=>Somatomotor,IC4	Visual2<=>Somatomotor	ENSG00000125637	PSD4	2	113914902	113966973	1	protein_coding	23550	PSD4	0.805496	-0.981758	0	0	4	0.000536687	0.035021	PsychENCODE_eQTLs	-	No	NA	6.45623e-22	rs62158169;rs62158160	resting
R_5L	Visual2<=>Somatomotor,IC4	Visual2<=>Somatomotor	ENSG00000125618	PAX8	2	113973574	114036527	-1	protein_coding	7849	PAX8	0.902124	0.0786982	0	0	7	0.000223009	0.0168101	PsychENCODE_eQTLs	-	No	NA	6.45623e-22	rs62158169;rs62158160	resting
R_5L	Visual2<=>Somatomotor,IC4	Visual2<=>Somatomotor	ENSG00000136682	CBWD2	2	114195268	114253766	1	protein_coding	150472	CBWD2	0.967071	-0.830177	0	0	2	0.000266438	0.0195504	PsychENCODE_eQTLs	-	No	NA	1.40358e-06	rs1838853	resting
R_7AL	Visual2<=>Somatomotor,IC4	Visual2<=>Somatomotor	ENSG00000188177	ZC3H6	2	113033171	113097640	1	protein_coding	376940	ZC3H6	0.938246	-3.33701	0	0	3	NA	0.049	CMC_NoSVA_cis	-	No	NA	3.44973e-18	rs62158160;rs62158169	resting
R_7AL	Visual2<=>Somatomotor,IC4	Visual2<=>Somatomotor	ENSG00000125637	PSD4	2	113914902	113966973	1	protein_coding	23550	PSD4	0.805496	-0.981758	0	0	4	0.000536687	0.035021	PsychENCODE_eQTLs	-	No	NA	6.45623e-22	rs62158169;rs62158160	resting
R_7AL	Visual2<=>Somatomotor,IC4	Visual2<=>Somatomotor	ENSG00000125618	PAX8	2	113973574	114036527	-1	protein_coding	7849	PAX8	0.902124	0.0786982	0	0	7	0.000223009	0.0168101	PsychENCODE_eQTLs	-	No	NA	6.45623e-22	rs62158169;rs62158160	resting
R_7AL	Visual2<=>Somatomotor,IC4	Visual2<=>Somatomotor	ENSG00000136682	CBWD2	2	114195268	114253766	1	protein_coding	150472	CBWD2	0.967071	-0.830177	0	0	2	0.000266438	0.0195504	PsychENCODE_eQTLs	-	No	NA	1.40358e-06	rs1838853	resting
R_7PC	Visual2<=>Somatomotor,IC4	Visual2<=>Somatomotor	ENSG00000188177	ZC3H6	2	113033171	113097640	1	protein_coding	376940	ZC3H6	0.938246	-3.33701	0	0	3	NA	0.049	CMC_NoSVA_cis	-	No	NA	3.44973e-18	rs62158160;rs62158169	resting
R_7PC	Visual2<=>Somatomotor,IC4	Visual2<=>Somatomotor	ENSG00000125637	PSD4	2	113914902	113966973	1	protein_coding	23550	PSD4	0.805496	-0.981758	0	0	4	0.000536687	0.035021	PsychENCODE_eQTLs	-	No	NA	6.45623e-22	rs62158169;rs62158160	resting
R_7PC	Visual2<=>Somatomotor,IC4	Visual2<=>Somatomotor	ENSG00000125618	PAX8	2	113973574	114036527	-1	protein_coding	7849	PAX8	0.902124	0.0786982	0	0	7	0.000223009	0.0168101	PsychENCODE_eQTLs	-	No	NA	6.45623e-22	rs62158169;rs62158160	resting
R_7PC	Visual2<=>Somatomotor,IC4	Visual2<=>Somatomotor	ENSG00000136682	CBWD2	2	114195268	114253766	1	protein_coding	150472	CBWD2	0.967071	-0.830177	0	0	2	0.000266438	0.0195504	PsychENCODE_eQTLs	-	No	NA	1.40358e-06	rs1838853	resting
R_VIP	Visual2<=>Somatomotor,IC4	Visual2<=>Somatomotor	ENSG00000188177	ZC3H6	2	113033171	113097640	1	protein_coding	376940	ZC3H6	0.938246	-3.33701	0	0	3	NA	0.049	CMC_NoSVA_cis	-	No	NA	3.44973e-18	rs62158160;rs62158169	resting
R_VIP	Visual2<=>Somatomotor,IC4	Visual2<=>Somatomotor	ENSG00000125637	PSD4	2	113914902	113966973	1	protein_coding	23550	PSD4	0.805496	-0.981758	0	0	4	0.000536687	0.035021	PsychENCODE_eQTLs	-	No	NA	6.45623e-22	rs62158169;rs62158160	resting
R_VIP	Visual2<=>Somatomotor,IC4	Visual2<=>Somatomotor	ENSG00000125618	PAX8	2	113973574	114036527	-1	protein_coding	7849	PAX8	0.902124	0.0786982	0	0	7	0.000223009	0.0168101	PsychENCODE_eQTLs	-	No	NA	6.45623e-22	rs62158169;rs62158160	resting
R_VIP	Visual2<=>Somatomotor,IC4	Visual2<=>Somatomotor	ENSG00000136682	CBWD2	2	114195268	114253766	1	protein_coding	150472	CBWD2	0.967071	-0.830177	0	0	2	0.000266438	0.0195504	PsychENCODE_eQTLs	-	No	NA	1.40358e-06	rs1838853	resting
R_6d	Visual2<=>Somatomotor,IC4	Visual2<=>Somatomotor	ENSG00000188177	ZC3H6	2	113033171	113097640	1	protein_coding	376940	ZC3H6	0.938246	-3.33701	0	0	3	NA	0.049	CMC_NoSVA_cis	-	No	NA	3.44973e-18	rs62158160;rs62158169	resting
R_6d	Visual2<=>Somatomotor,IC4	Visual2<=>Somatomotor	ENSG00000125637	PSD4	2	113914902	113966973	1	protein_coding	23550	PSD4	0.805496	-0.981758	0	0	4	0.000536687	0.035021	PsychENCODE_eQTLs	-	No	NA	6.45623e-22	rs62158169;rs62158160	resting
R_6d	Visual2<=>Somatomotor,IC4	Visual2<=>Somatomotor	ENSG00000125618	PAX8	2	113973574	114036527	-1	protein_coding	7849	PAX8	0.902124	0.0786982	0	0	7	0.000223009	0.0168101	PsychENCODE_eQTLs	-	No	NA	6.45623e-22	rs62158169;rs62158160	resting
R_6d	Visual2<=>Somatomotor,IC4	Visual2<=>Somatomotor	ENSG00000136682	CBWD2	2	114195268	114253766	1	protein_coding	150472	CBWD2	0.967071	-0.830177	0	0	2	0.000266438	0.0195504	PsychENCODE_eQTLs	-	No	NA	1.40358e-06	rs1838853	resting
R_OP4	Visual2<=>Somatomotor,IC4	Visual2<=>Somatomotor	ENSG00000188177	ZC3H6	2	113033171	113097640	1	protein_coding	376940	ZC3H6	0.938246	-3.33701	0	0	3	NA	0.049	CMC_NoSVA_cis	-	No	NA	3.44973e-18	rs62158160;rs62158169	resting
R_OP4	Visual2<=>Somatomotor,IC4	Visual2<=>Somatomotor	ENSG00000125637	PSD4	2	113914902	113966973	1	protein_coding	23550	PSD4	0.805496	-0.981758	0	0	4	0.000536687	0.035021	PsychENCODE_eQTLs	-	No	NA	6.45623e-22	rs62158169;rs62158160	resting
R_OP4	Visual2<=>Somatomotor,IC4	Visual2<=>Somatomotor	ENSG00000125618	PAX8	2	113973574	114036527	-1	protein_coding	7849	PAX8	0.902124	0.0786982	0	0	7	0.000223009	0.0168101	PsychENCODE_eQTLs	-	No	NA	6.45623e-22	rs62158169;rs62158160	resting
R_OP4	Visual2<=>Somatomotor,IC4	Visual2<=>Somatomotor	ENSG00000136682	CBWD2	2	114195268	114253766	1	protein_coding	150472	CBWD2	0.967071	-0.830177	0	0	2	0.000266438	0.0195504	PsychENCODE_eQTLs	-	No	NA	1.40358e-06	rs1838853	resting
R_OP1	Visual2<=>Somatomotor,IC4	Visual2<=>Somatomotor	ENSG00000188177	ZC3H6	2	113033171	113097640	1	protein_coding	376940	ZC3H6	0.938246	-3.33701	0	0	3	NA	0.049	CMC_NoSVA_cis	-	No	NA	3.44973e-18	rs62158160;rs62158169	resting
R_OP1	Visual2<=>Somatomotor,IC4	Visual2<=>Somatomotor	ENSG00000125637	PSD4	2	113914902	113966973	1	protein_coding	23550	PSD4	0.805496	-0.981758	0	0	4	0.000536687	0.035021	PsychENCODE_eQTLs	-	No	NA	6.45623e-22	rs62158169;rs62158160	resting
R_OP1	Visual2<=>Somatomotor,IC4	Visual2<=>Somatomotor	ENSG00000125618	PAX8	2	113973574	114036527	-1	protein_coding	7849	PAX8	0.902124	0.0786982	0	0	7	0.000223009	0.0168101	PsychENCODE_eQTLs	-	No	NA	6.45623e-22	rs62158169;rs62158160	resting
R_OP1	Visual2<=>Somatomotor,IC4	Visual2<=>Somatomotor	ENSG00000136682	CBWD2	2	114195268	114253766	1	protein_coding	150472	CBWD2	0.967071	-0.830177	0	0	2	0.000266438	0.0195504	PsychENCODE_eQTLs	-	No	NA	1.40358e-06	rs1838853	resting
R_RI	Visual2<=>Somatomotor,IC4	Visual2<=>Somatomotor	ENSG00000188177	ZC3H6	2	113033171	113097640	1	protein_coding	376940	ZC3H6	0.938246	-3.33701	0	0	3	NA	0.049	CMC_NoSVA_cis	-	No	NA	3.44973e-18	rs62158160;rs62158169	resting
R_RI	Visual2<=>Somatomotor,IC4	Visual2<=>Somatomotor	ENSG00000125637	PSD4	2	113914902	113966973	1	protein_coding	23550	PSD4	0.805496	-0.981758	0	0	4	0.000536687	0.035021	PsychENCODE_eQTLs	-	No	NA	6.45623e-22	rs62158169;rs62158160	resting
R_RI	Visual2<=>Somatomotor,IC4	Visual2<=>Somatomotor	ENSG00000125618	PAX8	2	113973574	114036527	-1	protein_coding	7849	PAX8	0.902124	0.0786982	0	0	7	0.000223009	0.0168101	PsychENCODE_eQTLs	-	No	NA	6.45623e-22	rs62158169;rs62158160	resting
R_RI	Visual2<=>Somatomotor,IC4	Visual2<=>Somatomotor	ENSG00000136682	CBWD2	2	114195268	114253766	1	protein_coding	150472	CBWD2	0.967071	-0.830177	0	0	2	0.000266438	0.0195504	PsychENCODE_eQTLs	-	No	NA	1.40358e-06	rs1838853	resting
L_3b	Visual2<=>Somatomotor,IC5	Visual2<=>Somatomotor	ENSG00000188177	ZC3H6	2	113033171	113097640	1	protein_coding	376940	ZC3H6	0.938246	-3.33701	0	0	3	NA	0.049	CMC_NoSVA_cis	-	No	NA	2.95226e-14	rs62158166	resting
L_3b	Visual2<=>Somatomotor,IC5	Visual2<=>Somatomotor	ENSG00000125637	PSD4	2	113914902	113966973	1	protein_coding	23550	PSD4	0.805496	-0.981758	0	0	4	0.000536687	0.035021	PsychENCODE_eQTLs	-	No	NA	8.21588e-19	rs62158166	resting
L_3b	Visual2<=>Somatomotor,IC5	Visual2<=>Somatomotor	ENSG00000125618	PAX8	2	113973574	114036527	-1	protein_coding	7849	PAX8	0.902124	0.0786982	0	0	7	0.000223009	0.0168101	PsychENCODE_eQTLs	-	No	NA	8.21588e-19	rs62158166	resting
L_3b	Visual2<=>Somatomotor,IC5	Visual2<=>Somatomotor	ENSG00000136682	CBWD2	2	114195268	114253766	1	protein_coding	150472	CBWD2	0.967071	-0.830177	0	0	2	0.000266438	0.0195504	PsychENCODE_eQTLs	-	No	NA	1.19842e-05	rs1838853	resting
L_5L	Visual2<=>Somatomotor,IC5	Visual2<=>Somatomotor	ENSG00000188177	ZC3H6	2	113033171	113097640	1	protein_coding	376940	ZC3H6	0.938246	-3.33701	0	0	3	NA	0.049	CMC_NoSVA_cis	-	No	NA	2.95226e-14	rs62158166	resting
L_5L	Visual2<=>Somatomotor,IC5	Visual2<=>Somatomotor	ENSG00000125637	PSD4	2	113914902	113966973	1	protein_coding	23550	PSD4	0.805496	-0.981758	0	0	4	0.000536687	0.035021	PsychENCODE_eQTLs	-	No	NA	8.21588e-19	rs62158166	resting
L_5L	Visual2<=>Somatomotor,IC5	Visual2<=>Somatomotor	ENSG00000125618	PAX8	2	113973574	114036527	-1	protein_coding	7849	PAX8	0.902124	0.0786982	0	0	7	0.000223009	0.0168101	PsychENCODE_eQTLs	-	No	NA	8.21588e-19	rs62158166	resting
L_5L	Visual2<=>Somatomotor,IC5	Visual2<=>Somatomotor	ENSG00000136682	CBWD2	2	114195268	114253766	1	protein_coding	150472	CBWD2	0.967071	-0.830177	0	0	2	0.000266438	0.0195504	PsychENCODE_eQTLs	-	No	NA	1.19842e-05	rs1838853	resting
L_VIP	Visual2<=>Somatomotor,IC5	Visual2<=>Somatomotor	ENSG00000188177	ZC3H6	2	113033171	113097640	1	protein_coding	376940	ZC3H6	0.938246	-3.33701	0	0	3	NA	0.049	CMC_NoSVA_cis	-	No	NA	2.95226e-14	rs62158166	resting
L_VIP	Visual2<=>Somatomotor,IC5	Visual2<=>Somatomotor	ENSG00000125637	PSD4	2	113914902	113966973	1	protein_coding	23550	PSD4	0.805496	-0.981758	0	0	4	0.000536687	0.035021	PsychENCODE_eQTLs	-	No	NA	8.21588e-19	rs62158166	resting
L_VIP	Visual2<=>Somatomotor,IC5	Visual2<=>Somatomotor	ENSG00000125618	PAX8	2	113973574	114036527	-1	protein_coding	7849	PAX8	0.902124	0.0786982	0	0	7	0.000223009	0.0168101	PsychENCODE_eQTLs	-	No	NA	8.21588e-19	rs62158166	resting
L_VIP	Visual2<=>Somatomotor,IC5	Visual2<=>Somatomotor	ENSG00000136682	CBWD2	2	114195268	114253766	1	protein_coding	150472	CBWD2	0.967071	-0.830177	0	0	2	0.000266438	0.0195504	PsychENCODE_eQTLs	-	No	NA	1.19842e-05	rs1838853	resting
L_1	Visual2<=>Somatomotor,IC5	Visual2<=>Somatomotor	ENSG00000188177	ZC3H6	2	113033171	113097640	1	protein_coding	376940	ZC3H6	0.938246	-3.33701	0	0	3	NA	0.049	CMC_NoSVA_cis	-	No	NA	2.95226e-14	rs62158166	resting
L_1	Visual2<=>Somatomotor,IC5	Visual2<=>Somatomotor	ENSG00000125637	PSD4	2	113914902	113966973	1	protein_coding	23550	PSD4	0.805496	-0.981758	0	0	4	0.000536687	0.035021	PsychENCODE_eQTLs	-	No	NA	8.21588e-19	rs62158166	resting
L_1	Visual2<=>Somatomotor,IC5	Visual2<=>Somatomotor	ENSG00000125618	PAX8	2	113973574	114036527	-1	protein_coding	7849	PAX8	0.902124	0.0786982	0	0	7	0.000223009	0.0168101	PsychENCODE_eQTLs	-	No	NA	8.21588e-19	rs62158166	resting
L_1	Visual2<=>Somatomotor,IC5	Visual2<=>Somatomotor	ENSG00000136682	CBWD2	2	114195268	114253766	1	protein_coding	150472	CBWD2	0.967071	-0.830177	0	0	2	0.000266438	0.0195504	PsychENCODE_eQTLs	-	No	NA	1.19842e-05	rs1838853	resting
L_6d	Visual2<=>Somatomotor,IC5	Visual2<=>Somatomotor	ENSG00000188177	ZC3H6	2	113033171	113097640	1	protein_coding	376940	ZC3H6	0.938246	-3.33701	0	0	3	NA	0.049	CMC_NoSVA_cis	-	No	NA	2.95226e-14	rs62158166	resting
L_6d	Visual2<=>Somatomotor,IC5	Visual2<=>Somatomotor	ENSG00000125637	PSD4	2	113914902	113966973	1	protein_coding	23550	PSD4	0.805496	-0.981758	0	0	4	0.000536687	0.035021	PsychENCODE_eQTLs	-	No	NA	8.21588e-19	rs62158166	resting
L_6d	Visual2<=>Somatomotor,IC5	Visual2<=>Somatomotor	ENSG00000125618	PAX8	2	113973574	114036527	-1	protein_coding	7849	PAX8	0.902124	0.0786982	0	0	7	0.000223009	0.0168101	PsychENCODE_eQTLs	-	No	NA	8.21588e-19	rs62158166	resting
L_6d	Visual2<=>Somatomotor,IC5	Visual2<=>Somatomotor	ENSG00000136682	CBWD2	2	114195268	114253766	1	protein_coding	150472	CBWD2	0.967071	-0.830177	0	0	2	0.000266438	0.0195504	PsychENCODE_eQTLs	-	No	NA	1.19842e-05	rs1838853	resting
L_6mp	Visual2<=>Somatomotor,IC5	Visual2<=>Somatomotor	ENSG00000188177	ZC3H6	2	113033171	113097640	1	protein_coding	376940	ZC3H6	0.938246	-3.33701	0	0	3	NA	0.049	CMC_NoSVA_cis	-	No	NA	2.95226e-14	rs62158166	resting
L_6mp	Visual2<=>Somatomotor,IC5	Visual2<=>Somatomotor	ENSG00000125637	PSD4	2	113914902	113966973	1	protein_coding	23550	PSD4	0.805496	-0.981758	0	0	4	0.000536687	0.035021	PsychENCODE_eQTLs	-	No	NA	8.21588e-19	rs62158166	resting
L_6mp	Visual2<=>Somatomotor,IC5	Visual2<=>Somatomotor	ENSG00000125618	PAX8	2	113973574	114036527	-1	protein_coding	7849	PAX8	0.902124	0.0786982	0	0	7	0.000223009	0.0168101	PsychENCODE_eQTLs	-	No	NA	8.21588e-19	rs62158166	resting
L_6mp	Visual2<=>Somatomotor,IC5	Visual2<=>Somatomotor	ENSG00000136682	CBWD2	2	114195268	114253766	1	protein_coding	150472	CBWD2	0.967071	-0.830177	0	0	2	0.000266438	0.0195504	PsychENCODE_eQTLs	-	No	NA	1.19842e-05	rs1838853	resting
R_4	Visual2<=>Somatomotor,IC5	Visual2<=>Somatomotor	ENSG00000188177	ZC3H6	2	113033171	113097640	1	protein_coding	376940	ZC3H6	0.938246	-3.33701	0	0	3	NA	0.049	CMC_NoSVA_cis	-	No	NA	2.95226e-14	rs62158166	resting
R_4	Visual2<=>Somatomotor,IC5	Visual2<=>Somatomotor	ENSG00000125637	PSD4	2	113914902	113966973	1	protein_coding	23550	PSD4	0.805496	-0.981758	0	0	4	0.000536687	0.035021	PsychENCODE_eQTLs	-	No	NA	8.21588e-19	rs62158166	resting
R_4	Visual2<=>Somatomotor,IC5	Visual2<=>Somatomotor	ENSG00000125618	PAX8	2	113973574	114036527	-1	protein_coding	7849	PAX8	0.902124	0.0786982	0	0	7	0.000223009	0.0168101	PsychENCODE_eQTLs	-	No	NA	8.21588e-19	rs62158166	resting
R_4	Visual2<=>Somatomotor,IC5	Visual2<=>Somatomotor	ENSG00000136682	CBWD2	2	114195268	114253766	1	protein_coding	150472	CBWD2	0.967071	-0.830177	0	0	2	0.000266438	0.0195504	PsychENCODE_eQTLs	-	No	NA	1.19842e-05	rs1838853	resting
R_5m	Visual2<=>Somatomotor,IC5	Visual2<=>Somatomotor	ENSG00000188177	ZC3H6	2	113033171	113097640	1	protein_coding	376940	ZC3H6	0.938246	-3.33701	0	0	3	NA	0.049	CMC_NoSVA_cis	-	No	NA	2.95226e-14	rs62158166	resting
R_5m	Visual2<=>Somatomotor,IC5	Visual2<=>Somatomotor	ENSG00000125637	PSD4	2	113914902	113966973	1	protein_coding	23550	PSD4	0.805496	-0.981758	0	0	4	0.000536687	0.035021	PsychENCODE_eQTLs	-	No	NA	8.21588e-19	rs62158166	resting
R_5m	Visual2<=>Somatomotor,IC5	Visual2<=>Somatomotor	ENSG00000125618	PAX8	2	113973574	114036527	-1	protein_coding	7849	PAX8	0.902124	0.0786982	0	0	7	0.000223009	0.0168101	PsychENCODE_eQTLs	-	No	NA	8.21588e-19	rs62158166	resting
R_5m	Visual2<=>Somatomotor,IC5	Visual2<=>Somatomotor	ENSG00000136682	CBWD2	2	114195268	114253766	1	protein_coding	150472	CBWD2	0.967071	-0.830177	0	0	2	0.000266438	0.0195504	PsychENCODE_eQTLs	-	No	NA	1.19842e-05	rs1838853	resting
R_7AL	Visual2<=>Somatomotor,IC5	Visual2<=>Somatomotor	ENSG00000188177	ZC3H6	2	113033171	113097640	1	protein_coding	376940	ZC3H6	0.938246	-3.33701	0	0	3	NA	0.049	CMC_NoSVA_cis	-	No	NA	2.95226e-14	rs62158166	resting
R_7AL	Visual2<=>Somatomotor,IC5	Visual2<=>Somatomotor	ENSG00000125637	PSD4	2	113914902	113966973	1	protein_coding	23550	PSD4	0.805496	-0.981758	0	0	4	0.000536687	0.035021	PsychENCODE_eQTLs	-	No	NA	8.21588e-19	rs62158166	resting
R_7AL	Visual2<=>Somatomotor,IC5	Visual2<=>Somatomotor	ENSG00000125618	PAX8	2	113973574	114036527	-1	protein_coding	7849	PAX8	0.902124	0.0786982	0	0	7	0.000223009	0.0168101	PsychENCODE_eQTLs	-	No	NA	8.21588e-19	rs62158166	resting
R_7AL	Visual2<=>Somatomotor,IC5	Visual2<=>Somatomotor	ENSG00000136682	CBWD2	2	114195268	114253766	1	protein_coding	150472	CBWD2	0.967071	-0.830177	0	0	2	0.000266438	0.0195504	PsychENCODE_eQTLs	-	No	NA	1.19842e-05	rs1838853	resting
R_VIP	Visual2<=>Somatomotor,IC5	Visual2<=>Somatomotor	ENSG00000188177	ZC3H6	2	113033171	113097640	1	protein_coding	376940	ZC3H6	0.938246	-3.33701	0	0	3	NA	0.049	CMC_NoSVA_cis	-	No	NA	2.95226e-14	rs62158166	resting
R_VIP	Visual2<=>Somatomotor,IC5	Visual2<=>Somatomotor	ENSG00000125637	PSD4	2	113914902	113966973	1	protein_coding	23550	PSD4	0.805496	-0.981758	0	0	4	0.000536687	0.035021	PsychENCODE_eQTLs	-	No	NA	8.21588e-19	rs62158166	resting
R_VIP	Visual2<=>Somatomotor,IC5	Visual2<=>Somatomotor	ENSG00000125618	PAX8	2	113973574	114036527	-1	protein_coding	7849	PAX8	0.902124	0.0786982	0	0	7	0.000223009	0.0168101	PsychENCODE_eQTLs	-	No	NA	8.21588e-19	rs62158166	resting
R_VIP	Visual2<=>Somatomotor,IC5	Visual2<=>Somatomotor	ENSG00000136682	CBWD2	2	114195268	114253766	1	protein_coding	150472	CBWD2	0.967071	-0.830177	0	0	2	0.000266438	0.0195504	PsychENCODE_eQTLs	-	No	NA	1.19842e-05	rs1838853	resting
R_1	Visual2<=>Somatomotor,IC5	Visual2<=>Somatomotor	ENSG00000188177	ZC3H6	2	113033171	113097640	1	protein_coding	376940	ZC3H6	0.938246	-3.33701	0	0	3	NA	0.049	CMC_NoSVA_cis	-	No	NA	2.95226e-14	rs62158166	resting
R_1	Visual2<=>Somatomotor,IC5	Visual2<=>Somatomotor	ENSG00000125637	PSD4	2	113914902	113966973	1	protein_coding	23550	PSD4	0.805496	-0.981758	0	0	4	0.000536687	0.035021	PsychENCODE_eQTLs	-	No	NA	8.21588e-19	rs62158166	resting
R_1	Visual2<=>Somatomotor,IC5	Visual2<=>Somatomotor	ENSG00000125618	PAX8	2	113973574	114036527	-1	protein_coding	7849	PAX8	0.902124	0.0786982	0	0	7	0.000223009	0.0168101	PsychENCODE_eQTLs	-	No	NA	8.21588e-19	rs62158166	resting
R_1	Visual2<=>Somatomotor,IC5	Visual2<=>Somatomotor	ENSG00000136682	CBWD2	2	114195268	114253766	1	protein_coding	150472	CBWD2	0.967071	-0.830177	0	0	2	0.000266438	0.0195504	PsychENCODE_eQTLs	-	No	NA	1.19842e-05	rs1838853	resting
R_6d	Visual2<=>Somatomotor,IC5	Visual2<=>Somatomotor	ENSG00000188177	ZC3H6	2	113033171	113097640	1	protein_coding	376940	ZC3H6	0.938246	-3.33701	0	0	3	NA	0.049	CMC_NoSVA_cis	-	No	NA	2.95226e-14	rs62158166	resting
R_6d	Visual2<=>Somatomotor,IC5	Visual2<=>Somatomotor	ENSG00000125637	PSD4	2	113914902	113966973	1	protein_coding	23550	PSD4	0.805496	-0.981758	0	0	4	0.000536687	0.035021	PsychENCODE_eQTLs	-	No	NA	8.21588e-19	rs62158166	resting
R_6d	Visual2<=>Somatomotor,IC5	Visual2<=>Somatomotor	ENSG00000125618	PAX8	2	113973574	114036527	-1	protein_coding	7849	PAX8	0.902124	0.0786982	0	0	7	0.000223009	0.0168101	PsychENCODE_eQTLs	-	No	NA	8.21588e-19	rs62158166	resting
R_6d	Visual2<=>Somatomotor,IC5	Visual2<=>Somatomotor	ENSG00000136682	CBWD2	2	114195268	114253766	1	protein_coding	150472	CBWD2	0.967071	-0.830177	0	0	2	0.000266438	0.0195504	PsychENCODE_eQTLs	-	No	NA	1.19842e-05	rs1838853	resting
R_OP1	Visual2<=>Somatomotor,IC5	Visual2<=>Somatomotor	ENSG00000188177	ZC3H6	2	113033171	113097640	1	protein_coding	376940	ZC3H6	0.938246	-3.33701	0	0	3	NA	0.049	CMC_NoSVA_cis	-	No	NA	2.95226e-14	rs62158166	resting
R_OP1	Visual2<=>Somatomotor,IC5	Visual2<=>Somatomotor	ENSG00000125637	PSD4	2	113914902	113966973	1	protein_coding	23550	PSD4	0.805496	-0.981758	0	0	4	0.000536687	0.035021	PsychENCODE_eQTLs	-	No	NA	8.21588e-19	rs62158166	resting
R_OP1	Visual2<=>Somatomotor,IC5	Visual2<=>Somatomotor	ENSG00000125618	PAX8	2	113973574	114036527	-1	protein_coding	7849	PAX8	0.902124	0.0786982	0	0	7	0.000223009	0.0168101	PsychENCODE_eQTLs	-	No	NA	8.21588e-19	rs62158166	resting
R_OP1	Visual2<=>Somatomotor,IC5	Visual2<=>Somatomotor	ENSG00000136682	CBWD2	2	114195268	114253766	1	protein_coding	150472	CBWD2	0.967071	-0.830177	0	0	2	0.000266438	0.0195504	PsychENCODE_eQTLs	-	No	NA	1.19842e-05	rs1838853	resting
L_VIP	Visual2<=>Somatomotor,IC6	Visual2<=>Somatomotor	ENSG00000188177	ZC3H6	2	113033171	113097640	1	protein_coding	376940	ZC3H6	0.938246	-3.33701	0	0	3	NA	0.049	CMC_NoSVA_cis	+	No	NA	1.91095e-12	rs62158160;rs62158169	resting
L_VIP	Visual2<=>Somatomotor,IC6	Visual2<=>Somatomotor	ENSG00000125637	PSD4	2	113914902	113966973	1	protein_coding	23550	PSD4	0.805496	-0.981758	0	0	4	0.000536687	0.035021	PsychENCODE_eQTLs	+	No	NA	2.06621e-13	rs62158169;rs62158160	resting
L_VIP	Visual2<=>Somatomotor,IC6	Visual2<=>Somatomotor	ENSG00000125618	PAX8	2	113973574	114036527	-1	protein_coding	7849	PAX8	0.902124	0.0786982	0	0	7	0.000223009	0.0168101	PsychENCODE_eQTLs	+	No	NA	2.06621e-13	rs62158169;rs62158160	resting
L_VIP	Visual2<=>Somatomotor,IC6	Visual2<=>Somatomotor	ENSG00000136682	CBWD2	2	114195268	114253766	1	protein_coding	150472	CBWD2	0.967071	-0.830177	0	0	2	0.000266438	0.0195504	PsychENCODE_eQTLs	+	No	NA	5.08387e-06	rs1838853	resting
R_7PC	Visual2<=>Somatomotor,IC6	Visual2<=>Somatomotor	ENSG00000188177	ZC3H6	2	113033171	113097640	1	protein_coding	376940	ZC3H6	0.938246	-3.33701	0	0	3	NA	0.049	CMC_NoSVA_cis	+	No	NA	1.91095e-12	rs62158160;rs62158169	resting
R_7PC	Visual2<=>Somatomotor,IC6	Visual2<=>Somatomotor	ENSG00000125637	PSD4	2	113914902	113966973	1	protein_coding	23550	PSD4	0.805496	-0.981758	0	0	4	0.000536687	0.035021	PsychENCODE_eQTLs	+	No	NA	2.06621e-13	rs62158169;rs62158160	resting
R_7PC	Visual2<=>Somatomotor,IC6	Visual2<=>Somatomotor	ENSG00000125618	PAX8	2	113973574	114036527	-1	protein_coding	7849	PAX8	0.902124	0.0786982	0	0	7	0.000223009	0.0168101	PsychENCODE_eQTLs	+	No	NA	2.06621e-13	rs62158169;rs62158160	resting
R_7PC	Visual2<=>Somatomotor,IC6	Visual2<=>Somatomotor	ENSG00000136682	CBWD2	2	114195268	114253766	1	protein_coding	150472	CBWD2	0.967071	-0.830177	0	0	2	0.000266438	0.0195504	PsychENCODE_eQTLs	+	No	NA	5.08387e-06	rs1838853	resting
R_LIPv	Visual2<=>Somatomotor,IC6	Visual2<=>Somatomotor	ENSG00000188177	ZC3H6	2	113033171	113097640	1	protein_coding	376940	ZC3H6	0.938246	-3.33701	0	0	3	NA	0.049	CMC_NoSVA_cis	+	No	NA	1.91095e-12	rs62158160;rs62158169	resting
R_LIPv	Visual2<=>Somatomotor,IC6	Visual2<=>Somatomotor	ENSG00000125637	PSD4	2	113914902	113966973	1	protein_coding	23550	PSD4	0.805496	-0.981758	0	0	4	0.000536687	0.035021	PsychENCODE_eQTLs	+	No	NA	2.06621e-13	rs62158169;rs62158160	resting
R_LIPv	Visual2<=>Somatomotor,IC6	Visual2<=>Somatomotor	ENSG00000125618	PAX8	2	113973574	114036527	-1	protein_coding	7849	PAX8	0.902124	0.0786982	0	0	7	0.000223009	0.0168101	PsychENCODE_eQTLs	+	No	NA	2.06621e-13	rs62158169;rs62158160	resting
R_LIPv	Visual2<=>Somatomotor,IC6	Visual2<=>Somatomotor	ENSG00000136682	CBWD2	2	114195268	114253766	1	protein_coding	150472	CBWD2	0.967071	-0.830177	0	0	2	0.000266438	0.0195504	PsychENCODE_eQTLs	+	No	NA	5.08387e-06	rs1838853	resting
R_VIP	Visual2<=>Somatomotor,IC6	Visual2<=>Somatomotor	ENSG00000188177	ZC3H6	2	113033171	113097640	1	protein_coding	376940	ZC3H6	0.938246	-3.33701	0	0	3	NA	0.049	CMC_NoSVA_cis	+	No	NA	1.91095e-12	rs62158160;rs62158169	resting
R_VIP	Visual2<=>Somatomotor,IC6	Visual2<=>Somatomotor	ENSG00000125637	PSD4	2	113914902	113966973	1	protein_coding	23550	PSD4	0.805496	-0.981758	0	0	4	0.000536687	0.035021	PsychENCODE_eQTLs	+	No	NA	2.06621e-13	rs62158169;rs62158160	resting
R_VIP	Visual2<=>Somatomotor,IC6	Visual2<=>Somatomotor	ENSG00000125618	PAX8	2	113973574	114036527	-1	protein_coding	7849	PAX8	0.902124	0.0786982	0	0	7	0.000223009	0.0168101	PsychENCODE_eQTLs	+	No	NA	2.06621e-13	rs62158169;rs62158160	resting
R_VIP	Visual2<=>Somatomotor,IC6	Visual2<=>Somatomotor	ENSG00000136682	CBWD2	2	114195268	114253766	1	protein_coding	150472	CBWD2	0.967071	-0.830177	0	0	2	0.000266438	0.0195504	PsychENCODE_eQTLs	+	No	NA	5.08387e-06	rs1838853	resting
R_1	Visual2<=>Somatomotor,IC6	Visual2<=>Somatomotor	ENSG00000188177	ZC3H6	2	113033171	113097640	1	protein_coding	376940	ZC3H6	0.938246	-3.33701	0	0	3	NA	0.049	CMC_NoSVA_cis	+	No	NA	1.91095e-12	rs62158160;rs62158169	resting
R_1	Visual2<=>Somatomotor,IC6	Visual2<=>Somatomotor	ENSG00000125637	PSD4	2	113914902	113966973	1	protein_coding	23550	PSD4	0.805496	-0.981758	0	0	4	0.000536687	0.035021	PsychENCODE_eQTLs	+	No	NA	2.06621e-13	rs62158169;rs62158160	resting
R_1	Visual2<=>Somatomotor,IC6	Visual2<=>Somatomotor	ENSG00000125618	PAX8	2	113973574	114036527	-1	protein_coding	7849	PAX8	0.902124	0.0786982	0	0	7	0.000223009	0.0168101	PsychENCODE_eQTLs	+	No	NA	2.06621e-13	rs62158169;rs62158160	resting
R_1	Visual2<=>Somatomotor,IC6	Visual2<=>Somatomotor	ENSG00000136682	CBWD2	2	114195268	114253766	1	protein_coding	150472	CBWD2	0.967071	-0.830177	0	0	2	0.000266438	0.0195504	PsychENCODE_eQTLs	+	No	NA	5.08387e-06	rs1838853	resting
L_7AL	Visual2<=>Somatomotor,IC7	Visual2<=>Somatomotor	ENSG00000188177	ZC3H6	2	113033171	113097640	1	protein_coding	376940	ZC3H6	0.938246	-3.33701	0	0	3	NA	0.049	CMC_NoSVA_cis	+	No	NA	5.39246e-17	rs62158166	resting
L_7AL	Visual2<=>Somatomotor,IC7	Visual2<=>Somatomotor	ENSG00000125637	PSD4	2	113914902	113966973	1	protein_coding	23550	PSD4	0.805496	-0.981758	0	0	4	0.000536687	0.035021	PsychENCODE_eQTLs	+	No	NA	7.23656e-23	rs62158166	resting
L_7AL	Visual2<=>Somatomotor,IC7	Visual2<=>Somatomotor	ENSG00000125618	PAX8	2	113973574	114036527	-1	protein_coding	7849	PAX8	0.902124	0.0786982	0	0	7	0.000223009	0.0168101	PsychENCODE_eQTLs	+	No	NA	7.23656e-23	rs62158166	resting
L_7AL	Visual2<=>Somatomotor,IC7	Visual2<=>Somatomotor	ENSG00000136682	CBWD2	2	114195268	114253766	1	protein_coding	150472	CBWD2	0.967071	-0.830177	0	0	2	0.000266438	0.0195504	PsychENCODE_eQTLs	+	No	NA	1.9387e-06	rs1838853	resting
L_1	Visual2<=>Somatomotor,IC7	Visual2<=>Somatomotor	ENSG00000188177	ZC3H6	2	113033171	113097640	1	protein_coding	376940	ZC3H6	0.938246	-3.33701	0	0	3	NA	0.049	CMC_NoSVA_cis	+	No	NA	5.39246e-17	rs62158166	resting
L_1	Visual2<=>Somatomotor,IC7	Visual2<=>Somatomotor	ENSG00000125637	PSD4	2	113914902	113966973	1	protein_coding	23550	PSD4	0.805496	-0.981758	0	0	4	0.000536687	0.035021	PsychENCODE_eQTLs	+	No	NA	7.23656e-23	rs62158166	resting
L_1	Visual2<=>Somatomotor,IC7	Visual2<=>Somatomotor	ENSG00000125618	PAX8	2	113973574	114036527	-1	protein_coding	7849	PAX8	0.902124	0.0786982	0	0	7	0.000223009	0.0168101	PsychENCODE_eQTLs	+	No	NA	7.23656e-23	rs62158166	resting
L_1	Visual2<=>Somatomotor,IC7	Visual2<=>Somatomotor	ENSG00000136682	CBWD2	2	114195268	114253766	1	protein_coding	150472	CBWD2	0.967071	-0.830177	0	0	2	0.000266438	0.0195504	PsychENCODE_eQTLs	+	No	NA	1.9387e-06	rs1838853	resting
L_6d	Visual2<=>Somatomotor,IC7	Visual2<=>Somatomotor	ENSG00000188177	ZC3H6	2	113033171	113097640	1	protein_coding	376940	ZC3H6	0.938246	-3.33701	0	0	3	NA	0.049	CMC_NoSVA_cis	+	No	NA	5.39246e-17	rs62158166	resting
L_6d	Visual2<=>Somatomotor,IC7	Visual2<=>Somatomotor	ENSG00000125637	PSD4	2	113914902	113966973	1	protein_coding	23550	PSD4	0.805496	-0.981758	0	0	4	0.000536687	0.035021	PsychENCODE_eQTLs	+	No	NA	7.23656e-23	rs62158166	resting
L_6d	Visual2<=>Somatomotor,IC7	Visual2<=>Somatomotor	ENSG00000125618	PAX8	2	113973574	114036527	-1	protein_coding	7849	PAX8	0.902124	0.0786982	0	0	7	0.000223009	0.0168101	PsychENCODE_eQTLs	+	No	NA	7.23656e-23	rs62158166	resting
L_6d	Visual2<=>Somatomotor,IC7	Visual2<=>Somatomotor	ENSG00000136682	CBWD2	2	114195268	114253766	1	protein_coding	150472	CBWD2	0.967071	-0.830177	0	0	2	0.000266438	0.0195504	PsychENCODE_eQTLs	+	No	NA	1.9387e-06	rs1838853	resting
L_PH	Visual2<=>Somatomotor,IC7	Visual2<=>Somatomotor	ENSG00000188177	ZC3H6	2	113033171	113097640	1	protein_coding	376940	ZC3H6	0.938246	-3.33701	0	0	3	NA	0.049	CMC_NoSVA_cis	+	No	NA	5.39246e-17	rs62158166	resting
L_PH	Visual2<=>Somatomotor,IC7	Visual2<=>Somatomotor	ENSG00000125637	PSD4	2	113914902	113966973	1	protein_coding	23550	PSD4	0.805496	-0.981758	0	0	4	0.000536687	0.035021	PsychENCODE_eQTLs	+	No	NA	7.23656e-23	rs62158166	resting
L_PH	Visual2<=>Somatomotor,IC7	Visual2<=>Somatomotor	ENSG00000125618	PAX8	2	113973574	114036527	-1	protein_coding	7849	PAX8	0.902124	0.0786982	0	0	7	0.000223009	0.0168101	PsychENCODE_eQTLs	+	No	NA	7.23656e-23	rs62158166	resting
L_PH	Visual2<=>Somatomotor,IC7	Visual2<=>Somatomotor	ENSG00000136682	CBWD2	2	114195268	114253766	1	protein_coding	150472	CBWD2	0.967071	-0.830177	0	0	2	0.000266438	0.0195504	PsychENCODE_eQTLs	+	No	NA	1.9387e-06	rs1838853	resting
L_FST	Visual2<=>Somatomotor,IC7	Visual2<=>Somatomotor	ENSG00000188177	ZC3H6	2	113033171	113097640	1	protein_coding	376940	ZC3H6	0.938246	-3.33701	0	0	3	NA	0.049	CMC_NoSVA_cis	+	No	NA	5.39246e-17	rs62158166	resting
L_FST	Visual2<=>Somatomotor,IC7	Visual2<=>Somatomotor	ENSG00000125637	PSD4	2	113914902	113966973	1	protein_coding	23550	PSD4	0.805496	-0.981758	0	0	4	0.000536687	0.035021	PsychENCODE_eQTLs	+	No	NA	7.23656e-23	rs62158166	resting
L_FST	Visual2<=>Somatomotor,IC7	Visual2<=>Somatomotor	ENSG00000125618	PAX8	2	113973574	114036527	-1	protein_coding	7849	PAX8	0.902124	0.0786982	0	0	7	0.000223009	0.0168101	PsychENCODE_eQTLs	+	No	NA	7.23656e-23	rs62158166	resting
L_FST	Visual2<=>Somatomotor,IC7	Visual2<=>Somatomotor	ENSG00000136682	CBWD2	2	114195268	114253766	1	protein_coding	150472	CBWD2	0.967071	-0.830177	0	0	2	0.000266438	0.0195504	PsychENCODE_eQTLs	+	No	NA	1.9387e-06	rs1838853	resting
R_MST	Visual2<=>Somatomotor,IC7	Visual2<=>Somatomotor	ENSG00000188177	ZC3H6	2	113033171	113097640	1	protein_coding	376940	ZC3H6	0.938246	-3.33701	0	0	3	NA	0.049	CMC_NoSVA_cis	+	No	NA	5.39246e-17	rs62158166	resting
R_MST	Visual2<=>Somatomotor,IC7	Visual2<=>Somatomotor	ENSG00000125637	PSD4	2	113914902	113966973	1	protein_coding	23550	PSD4	0.805496	-0.981758	0	0	4	0.000536687	0.035021	PsychENCODE_eQTLs	+	No	NA	7.23656e-23	rs62158166	resting
R_MST	Visual2<=>Somatomotor,IC7	Visual2<=>Somatomotor	ENSG00000125618	PAX8	2	113973574	114036527	-1	protein_coding	7849	PAX8	0.902124	0.0786982	0	0	7	0.000223009	0.0168101	PsychENCODE_eQTLs	+	No	NA	7.23656e-23	rs62158166	resting
R_MST	Visual2<=>Somatomotor,IC7	Visual2<=>Somatomotor	ENSG00000136682	CBWD2	2	114195268	114253766	1	protein_coding	150472	CBWD2	0.967071	-0.830177	0	0	2	0.000266438	0.0195504	PsychENCODE_eQTLs	+	No	NA	1.9387e-06	rs1838853	resting
R_5m	Visual2<=>Somatomotor,IC7	Visual2<=>Somatomotor	ENSG00000188177	ZC3H6	2	113033171	113097640	1	protein_coding	376940	ZC3H6	0.938246	-3.33701	0	0	3	NA	0.049	CMC_NoSVA_cis	+	No	NA	5.39246e-17	rs62158166	resting
R_5m	Visual2<=>Somatomotor,IC7	Visual2<=>Somatomotor	ENSG00000125637	PSD4	2	113914902	113966973	1	protein_coding	23550	PSD4	0.805496	-0.981758	0	0	4	0.000536687	0.035021	PsychENCODE_eQTLs	+	No	NA	7.23656e-23	rs62158166	resting
R_5m	Visual2<=>Somatomotor,IC7	Visual2<=>Somatomotor	ENSG00000125618	PAX8	2	113973574	114036527	-1	protein_coding	7849	PAX8	0.902124	0.0786982	0	0	7	0.000223009	0.0168101	PsychENCODE_eQTLs	+	No	NA	7.23656e-23	rs62158166	resting
R_5m	Visual2<=>Somatomotor,IC7	Visual2<=>Somatomotor	ENSG00000136682	CBWD2	2	114195268	114253766	1	protein_coding	150472	CBWD2	0.967071	-0.830177	0	0	2	0.000266438	0.0195504	PsychENCODE_eQTLs	+	No	NA	1.9387e-06	rs1838853	resting
R_5L	Visual2<=>Somatomotor,IC7	Visual2<=>Somatomotor	ENSG00000188177	ZC3H6	2	113033171	113097640	1	protein_coding	376940	ZC3H6	0.938246	-3.33701	0	0	3	NA	0.049	CMC_NoSVA_cis	+	No	NA	5.39246e-17	rs62158166	resting
R_5L	Visual2<=>Somatomotor,IC7	Visual2<=>Somatomotor	ENSG00000125637	PSD4	2	113914902	113966973	1	protein_coding	23550	PSD4	0.805496	-0.981758	0	0	4	0.000536687	0.035021	PsychENCODE_eQTLs	+	No	NA	7.23656e-23	rs62158166	resting
R_5L	Visual2<=>Somatomotor,IC7	Visual2<=>Somatomotor	ENSG00000125618	PAX8	2	113973574	114036527	-1	protein_coding	7849	PAX8	0.902124	0.0786982	0	0	7	0.000223009	0.0168101	PsychENCODE_eQTLs	+	No	NA	7.23656e-23	rs62158166	resting
R_5L	Visual2<=>Somatomotor,IC7	Visual2<=>Somatomotor	ENSG00000136682	CBWD2	2	114195268	114253766	1	protein_coding	150472	CBWD2	0.967071	-0.830177	0	0	2	0.000266438	0.0195504	PsychENCODE_eQTLs	+	No	NA	1.9387e-06	rs1838853	resting
R_7AL	Visual2<=>Somatomotor,IC7	Visual2<=>Somatomotor	ENSG00000188177	ZC3H6	2	113033171	113097640	1	protein_coding	376940	ZC3H6	0.938246	-3.33701	0	0	3	NA	0.049	CMC_NoSVA_cis	+	No	NA	5.39246e-17	rs62158166	resting
R_7AL	Visual2<=>Somatomotor,IC7	Visual2<=>Somatomotor	ENSG00000125637	PSD4	2	113914902	113966973	1	protein_coding	23550	PSD4	0.805496	-0.981758	0	0	4	0.000536687	0.035021	PsychENCODE_eQTLs	+	No	NA	7.23656e-23	rs62158166	resting
R_7AL	Visual2<=>Somatomotor,IC7	Visual2<=>Somatomotor	ENSG00000125618	PAX8	2	113973574	114036527	-1	protein_coding	7849	PAX8	0.902124	0.0786982	0	0	7	0.000223009	0.0168101	PsychENCODE_eQTLs	+	No	NA	7.23656e-23	rs62158166	resting
R_7AL	Visual2<=>Somatomotor,IC7	Visual2<=>Somatomotor	ENSG00000136682	CBWD2	2	114195268	114253766	1	protein_coding	150472	CBWD2	0.967071	-0.830177	0	0	2	0.000266438	0.0195504	PsychENCODE_eQTLs	+	No	NA	1.9387e-06	rs1838853	resting
R_1	Visual2<=>Somatomotor,IC7	Visual2<=>Somatomotor	ENSG00000188177	ZC3H6	2	113033171	113097640	1	protein_coding	376940	ZC3H6	0.938246	-3.33701	0	0	3	NA	0.049	CMC_NoSVA_cis	+	No	NA	5.39246e-17	rs62158166	resting
R_1	Visual2<=>Somatomotor,IC7	Visual2<=>Somatomotor	ENSG00000125637	PSD4	2	113914902	113966973	1	protein_coding	23550	PSD4	0.805496	-0.981758	0	0	4	0.000536687	0.035021	PsychENCODE_eQTLs	+	No	NA	7.23656e-23	rs62158166	resting
R_1	Visual2<=>Somatomotor,IC7	Visual2<=>Somatomotor	ENSG00000125618	PAX8	2	113973574	114036527	-1	protein_coding	7849	PAX8	0.902124	0.0786982	0	0	7	0.000223009	0.0168101	PsychENCODE_eQTLs	+	No	NA	7.23656e-23	rs62158166	resting
R_1	Visual2<=>Somatomotor,IC7	Visual2<=>Somatomotor	ENSG00000136682	CBWD2	2	114195268	114253766	1	protein_coding	150472	CBWD2	0.967071	-0.830177	0	0	2	0.000266438	0.0195504	PsychENCODE_eQTLs	+	No	NA	1.9387e-06	rs1838853	resting
R_2	Visual2<=>Somatomotor,IC7	Visual2<=>Somatomotor	ENSG00000188177	ZC3H6	2	113033171	113097640	1	protein_coding	376940	ZC3H6	0.938246	-3.33701	0	0	3	NA	0.049	CMC_NoSVA_cis	+	No	NA	5.39246e-17	rs62158166	resting
R_2	Visual2<=>Somatomotor,IC7	Visual2<=>Somatomotor	ENSG00000125637	PSD4	2	113914902	113966973	1	protein_coding	23550	PSD4	0.805496	-0.981758	0	0	4	0.000536687	0.035021	PsychENCODE_eQTLs	+	No	NA	7.23656e-23	rs62158166	resting
R_2	Visual2<=>Somatomotor,IC7	Visual2<=>Somatomotor	ENSG00000125618	PAX8	2	113973574	114036527	-1	protein_coding	7849	PAX8	0.902124	0.0786982	0	0	7	0.000223009	0.0168101	PsychENCODE_eQTLs	+	No	NA	7.23656e-23	rs62158166	resting
R_2	Visual2<=>Somatomotor,IC7	Visual2<=>Somatomotor	ENSG00000136682	CBWD2	2	114195268	114253766	1	protein_coding	150472	CBWD2	0.967071	-0.830177	0	0	2	0.000266438	0.0195504	PsychENCODE_eQTLs	+	No	NA	1.9387e-06	rs1838853	resting
R_6d	Visual2<=>Somatomotor,IC7	Visual2<=>Somatomotor	ENSG00000188177	ZC3H6	2	113033171	113097640	1	protein_coding	376940	ZC3H6	0.938246	-3.33701	0	0	3	NA	0.049	CMC_NoSVA_cis	+	No	NA	5.39246e-17	rs62158166	resting
R_6d	Visual2<=>Somatomotor,IC7	Visual2<=>Somatomotor	ENSG00000125637	PSD4	2	113914902	113966973	1	protein_coding	23550	PSD4	0.805496	-0.981758	0	0	4	0.000536687	0.035021	PsychENCODE_eQTLs	+	No	NA	7.23656e-23	rs62158166	resting
R_6d	Visual2<=>Somatomotor,IC7	Visual2<=>Somatomotor	ENSG00000125618	PAX8	2	113973574	114036527	-1	protein_coding	7849	PAX8	0.902124	0.0786982	0	0	7	0.000223009	0.0168101	PsychENCODE_eQTLs	+	No	NA	7.23656e-23	rs62158166	resting
R_6d	Visual2<=>Somatomotor,IC7	Visual2<=>Somatomotor	ENSG00000136682	CBWD2	2	114195268	114253766	1	protein_coding	150472	CBWD2	0.967071	-0.830177	0	0	2	0.000266438	0.0195504	PsychENCODE_eQTLs	+	No	NA	1.9387e-06	rs1838853	resting
R_OP1	Visual2<=>Somatomotor,IC7	Visual2<=>Somatomotor	ENSG00000188177	ZC3H6	2	113033171	113097640	1	protein_coding	376940	ZC3H6	0.938246	-3.33701	0	0	3	NA	0.049	CMC_NoSVA_cis	+	No	NA	5.39246e-17	rs62158166	resting
R_OP1	Visual2<=>Somatomotor,IC7	Visual2<=>Somatomotor	ENSG00000125637	PSD4	2	113914902	113966973	1	protein_coding	23550	PSD4	0.805496	-0.981758	0	0	4	0.000536687	0.035021	PsychENCODE_eQTLs	+	No	NA	7.23656e-23	rs62158166	resting
R_OP1	Visual2<=>Somatomotor,IC7	Visual2<=>Somatomotor	ENSG00000125618	PAX8	2	113973574	114036527	-1	protein_coding	7849	PAX8	0.902124	0.0786982	0	0	7	0.000223009	0.0168101	PsychENCODE_eQTLs	+	No	NA	7.23656e-23	rs62158166	resting
R_OP1	Visual2<=>Somatomotor,IC7	Visual2<=>Somatomotor	ENSG00000136682	CBWD2	2	114195268	114253766	1	protein_coding	150472	CBWD2	0.967071	-0.830177	0	0	2	0.000266438	0.0195504	PsychENCODE_eQTLs	+	No	NA	1.9387e-06	rs1838853	resting
R_V6A	Visual2<=>Somatomotor,IC7	Visual2<=>Somatomotor	ENSG00000188177	ZC3H6	2	113033171	113097640	1	protein_coding	376940	ZC3H6	0.938246	-3.33701	0	0	3	NA	0.049	CMC_NoSVA_cis	+	No	NA	5.39246e-17	rs62158166	resting
R_V6A	Visual2<=>Somatomotor,IC7	Visual2<=>Somatomotor	ENSG00000125637	PSD4	2	113914902	113966973	1	protein_coding	23550	PSD4	0.805496	-0.981758	0	0	4	0.000536687	0.035021	PsychENCODE_eQTLs	+	No	NA	7.23656e-23	rs62158166	resting
R_V6A	Visual2<=>Somatomotor,IC7	Visual2<=>Somatomotor	ENSG00000125618	PAX8	2	113973574	114036527	-1	protein_coding	7849	PAX8	0.902124	0.0786982	0	0	7	0.000223009	0.0168101	PsychENCODE_eQTLs	+	No	NA	7.23656e-23	rs62158166	resting
R_V6A	Visual2<=>Somatomotor,IC7	Visual2<=>Somatomotor	ENSG00000136682	CBWD2	2	114195268	114253766	1	protein_coding	150472	CBWD2	0.967071	-0.830177	0	0	2	0.000266438	0.0195504	PsychENCODE_eQTLs	+	No	NA	1.9387e-06	rs1838853	resting
L_3b	Visual2<=>Somatomotor,IC8	Visual2<=>Somatomotor	ENSG00000188177	ZC3H6	2	113033171	113097640	1	protein_coding	376940	ZC3H6	0.938246	-3.33701	0	0	3	NA	0.049	CMC_NoSVA_cis	-	No	NA	4.2492e-21	rs62158160;rs62158169	resting
L_3b	Visual2<=>Somatomotor,IC8	Visual2<=>Somatomotor	ENSG00000125637	PSD4	2	113914902	113966973	1	protein_coding	23550	PSD4	0.805496	-0.981758	0	0	4	0.000536687	0.035021	PsychENCODE_eQTLs	-	No	NA	6.29956e-26	rs62158169;rs62158160	resting
L_3b	Visual2<=>Somatomotor,IC8	Visual2<=>Somatomotor	ENSG00000125618	PAX8	2	113973574	114036527	-1	protein_coding	7849	PAX8	0.902124	0.0786982	0	0	7	0.000223009	0.0168101	PsychENCODE_eQTLs	-	No	NA	6.29956e-26	rs62158169;rs62158160	resting
L_3b	Visual2<=>Somatomotor,IC8	Visual2<=>Somatomotor	ENSG00000136682	CBWD2	2	114195268	114253766	1	protein_coding	150472	CBWD2	0.967071	-0.830177	0	0	4	0.00016639	0.0130823	PsychENCODE_eQTLs	-	No	NA	3.16664e-10	rs1191698;rs1838853	resting
L_5L	Visual2<=>Somatomotor,IC8	Visual2<=>Somatomotor	ENSG00000188177	ZC3H6	2	113033171	113097640	1	protein_coding	376940	ZC3H6	0.938246	-3.33701	0	0	3	NA	0.049	CMC_NoSVA_cis	-	No	NA	4.2492e-21	rs62158160;rs62158169	resting
L_5L	Visual2<=>Somatomotor,IC8	Visual2<=>Somatomotor	ENSG00000125637	PSD4	2	113914902	113966973	1	protein_coding	23550	PSD4	0.805496	-0.981758	0	0	4	0.000536687	0.035021	PsychENCODE_eQTLs	-	No	NA	6.29956e-26	rs62158169;rs62158160	resting
L_5L	Visual2<=>Somatomotor,IC8	Visual2<=>Somatomotor	ENSG00000125618	PAX8	2	113973574	114036527	-1	protein_coding	7849	PAX8	0.902124	0.0786982	0	0	7	0.000223009	0.0168101	PsychENCODE_eQTLs	-	No	NA	6.29956e-26	rs62158169;rs62158160	resting
L_5L	Visual2<=>Somatomotor,IC8	Visual2<=>Somatomotor	ENSG00000136682	CBWD2	2	114195268	114253766	1	protein_coding	150472	CBWD2	0.967071	-0.830177	0	0	4	0.00016639	0.0130823	PsychENCODE_eQTLs	-	No	NA	3.16664e-10	rs1191698;rs1838853	resting
L_7PC	Visual2<=>Somatomotor,IC8	Visual2<=>Somatomotor	ENSG00000188177	ZC3H6	2	113033171	113097640	1	protein_coding	376940	ZC3H6	0.938246	-3.33701	0	0	3	NA	0.049	CMC_NoSVA_cis	-	No	NA	4.2492e-21	rs62158160;rs62158169	resting
L_7PC	Visual2<=>Somatomotor,IC8	Visual2<=>Somatomotor	ENSG00000125637	PSD4	2	113914902	113966973	1	protein_coding	23550	PSD4	0.805496	-0.981758	0	0	4	0.000536687	0.035021	PsychENCODE_eQTLs	-	No	NA	6.29956e-26	rs62158169;rs62158160	resting
L_7PC	Visual2<=>Somatomotor,IC8	Visual2<=>Somatomotor	ENSG00000125618	PAX8	2	113973574	114036527	-1	protein_coding	7849	PAX8	0.902124	0.0786982	0	0	7	0.000223009	0.0168101	PsychENCODE_eQTLs	-	No	NA	6.29956e-26	rs62158169;rs62158160	resting
L_7PC	Visual2<=>Somatomotor,IC8	Visual2<=>Somatomotor	ENSG00000136682	CBWD2	2	114195268	114253766	1	protein_coding	150472	CBWD2	0.967071	-0.830177	0	0	4	0.00016639	0.0130823	PsychENCODE_eQTLs	-	No	NA	3.16664e-10	rs1191698;rs1838853	resting
L_1	Visual2<=>Somatomotor,IC8	Visual2<=>Somatomotor	ENSG00000188177	ZC3H6	2	113033171	113097640	1	protein_coding	376940	ZC3H6	0.938246	-3.33701	0	0	3	NA	0.049	CMC_NoSVA_cis	-	No	NA	4.2492e-21	rs62158160;rs62158169	resting
L_1	Visual2<=>Somatomotor,IC8	Visual2<=>Somatomotor	ENSG00000125637	PSD4	2	113914902	113966973	1	protein_coding	23550	PSD4	0.805496	-0.981758	0	0	4	0.000536687	0.035021	PsychENCODE_eQTLs	-	No	NA	6.29956e-26	rs62158169;rs62158160	resting
L_1	Visual2<=>Somatomotor,IC8	Visual2<=>Somatomotor	ENSG00000125618	PAX8	2	113973574	114036527	-1	protein_coding	7849	PAX8	0.902124	0.0786982	0	0	7	0.000223009	0.0168101	PsychENCODE_eQTLs	-	No	NA	6.29956e-26	rs62158169;rs62158160	resting
L_1	Visual2<=>Somatomotor,IC8	Visual2<=>Somatomotor	ENSG00000136682	CBWD2	2	114195268	114253766	1	protein_coding	150472	CBWD2	0.967071	-0.830177	0	0	4	0.00016639	0.0130823	PsychENCODE_eQTLs	-	No	NA	3.16664e-10	rs1191698;rs1838853	resting
L_3a	Visual2<=>Somatomotor,IC8	Visual2<=>Somatomotor	ENSG00000188177	ZC3H6	2	113033171	113097640	1	protein_coding	376940	ZC3H6	0.938246	-3.33701	0	0	3	NA	0.049	CMC_NoSVA_cis	-	No	NA	4.2492e-21	rs62158160;rs62158169	resting
L_3a	Visual2<=>Somatomotor,IC8	Visual2<=>Somatomotor	ENSG00000125637	PSD4	2	113914902	113966973	1	protein_coding	23550	PSD4	0.805496	-0.981758	0	0	4	0.000536687	0.035021	PsychENCODE_eQTLs	-	No	NA	6.29956e-26	rs62158169;rs62158160	resting
L_3a	Visual2<=>Somatomotor,IC8	Visual2<=>Somatomotor	ENSG00000125618	PAX8	2	113973574	114036527	-1	protein_coding	7849	PAX8	0.902124	0.0786982	0	0	7	0.000223009	0.0168101	PsychENCODE_eQTLs	-	No	NA	6.29956e-26	rs62158169;rs62158160	resting
L_3a	Visual2<=>Somatomotor,IC8	Visual2<=>Somatomotor	ENSG00000136682	CBWD2	2	114195268	114253766	1	protein_coding	150472	CBWD2	0.967071	-0.830177	0	0	4	0.00016639	0.0130823	PsychENCODE_eQTLs	-	No	NA	3.16664e-10	rs1191698;rs1838853	resting
L_6mp	Visual2<=>Somatomotor,IC8	Visual2<=>Somatomotor	ENSG00000188177	ZC3H6	2	113033171	113097640	1	protein_coding	376940	ZC3H6	0.938246	-3.33701	0	0	3	NA	0.049	CMC_NoSVA_cis	-	No	NA	4.2492e-21	rs62158160;rs62158169	resting
L_6mp	Visual2<=>Somatomotor,IC8	Visual2<=>Somatomotor	ENSG00000125637	PSD4	2	113914902	113966973	1	protein_coding	23550	PSD4	0.805496	-0.981758	0	0	4	0.000536687	0.035021	PsychENCODE_eQTLs	-	No	NA	6.29956e-26	rs62158169;rs62158160	resting
L_6mp	Visual2<=>Somatomotor,IC8	Visual2<=>Somatomotor	ENSG00000125618	PAX8	2	113973574	114036527	-1	protein_coding	7849	PAX8	0.902124	0.0786982	0	0	7	0.000223009	0.0168101	PsychENCODE_eQTLs	-	No	NA	6.29956e-26	rs62158169;rs62158160	resting
L_6mp	Visual2<=>Somatomotor,IC8	Visual2<=>Somatomotor	ENSG00000136682	CBWD2	2	114195268	114253766	1	protein_coding	150472	CBWD2	0.967071	-0.830177	0	0	4	0.00016639	0.0130823	PsychENCODE_eQTLs	-	No	NA	3.16664e-10	rs1191698;rs1838853	resting
L_OP1	Visual2<=>Somatomotor,IC8	Visual2<=>Somatomotor	ENSG00000188177	ZC3H6	2	113033171	113097640	1	protein_coding	376940	ZC3H6	0.938246	-3.33701	0	0	3	NA	0.049	CMC_NoSVA_cis	-	No	NA	4.2492e-21	rs62158160;rs62158169	resting
L_OP1	Visual2<=>Somatomotor,IC8	Visual2<=>Somatomotor	ENSG00000125637	PSD4	2	113914902	113966973	1	protein_coding	23550	PSD4	0.805496	-0.981758	0	0	4	0.000536687	0.035021	PsychENCODE_eQTLs	-	No	NA	6.29956e-26	rs62158169;rs62158160	resting
L_OP1	Visual2<=>Somatomotor,IC8	Visual2<=>Somatomotor	ENSG00000125618	PAX8	2	113973574	114036527	-1	protein_coding	7849	PAX8	0.902124	0.0786982	0	0	7	0.000223009	0.0168101	PsychENCODE_eQTLs	-	No	NA	6.29956e-26	rs62158169;rs62158160	resting
L_OP1	Visual2<=>Somatomotor,IC8	Visual2<=>Somatomotor	ENSG00000136682	CBWD2	2	114195268	114253766	1	protein_coding	150472	CBWD2	0.967071	-0.830177	0	0	4	0.00016639	0.0130823	PsychENCODE_eQTLs	-	No	NA	3.16664e-10	rs1191698;rs1838853	resting
R_3b	Visual2<=>Somatomotor,IC8	Visual2<=>Somatomotor	ENSG00000188177	ZC3H6	2	113033171	113097640	1	protein_coding	376940	ZC3H6	0.938246	-3.33701	0	0	3	NA	0.049	CMC_NoSVA_cis	-	No	NA	4.2492e-21	rs62158160;rs62158169	resting
R_3b	Visual2<=>Somatomotor,IC8	Visual2<=>Somatomotor	ENSG00000125637	PSD4	2	113914902	113966973	1	protein_coding	23550	PSD4	0.805496	-0.981758	0	0	4	0.000536687	0.035021	PsychENCODE_eQTLs	-	No	NA	6.29956e-26	rs62158169;rs62158160	resting
R_3b	Visual2<=>Somatomotor,IC8	Visual2<=>Somatomotor	ENSG00000125618	PAX8	2	113973574	114036527	-1	protein_coding	7849	PAX8	0.902124	0.0786982	0	0	7	0.000223009	0.0168101	PsychENCODE_eQTLs	-	No	NA	6.29956e-26	rs62158169;rs62158160	resting
R_3b	Visual2<=>Somatomotor,IC8	Visual2<=>Somatomotor	ENSG00000136682	CBWD2	2	114195268	114253766	1	protein_coding	150472	CBWD2	0.967071	-0.830177	0	0	4	0.00016639	0.0130823	PsychENCODE_eQTLs	-	No	NA	3.16664e-10	rs1191698;rs1838853	resting
R_5L	Visual2<=>Somatomotor,IC8	Visual2<=>Somatomotor	ENSG00000188177	ZC3H6	2	113033171	113097640	1	protein_coding	376940	ZC3H6	0.938246	-3.33701	0	0	3	NA	0.049	CMC_NoSVA_cis	-	No	NA	4.2492e-21	rs62158160;rs62158169	resting
R_5L	Visual2<=>Somatomotor,IC8	Visual2<=>Somatomotor	ENSG00000125637	PSD4	2	113914902	113966973	1	protein_coding	23550	PSD4	0.805496	-0.981758	0	0	4	0.000536687	0.035021	PsychENCODE_eQTLs	-	No	NA	6.29956e-26	rs62158169;rs62158160	resting
R_5L	Visual2<=>Somatomotor,IC8	Visual2<=>Somatomotor	ENSG00000125618	PAX8	2	113973574	114036527	-1	protein_coding	7849	PAX8	0.902124	0.0786982	0	0	7	0.000223009	0.0168101	PsychENCODE_eQTLs	-	No	NA	6.29956e-26	rs62158169;rs62158160	resting
R_5L	Visual2<=>Somatomotor,IC8	Visual2<=>Somatomotor	ENSG00000136682	CBWD2	2	114195268	114253766	1	protein_coding	150472	CBWD2	0.967071	-0.830177	0	0	4	0.00016639	0.0130823	PsychENCODE_eQTLs	-	No	NA	3.16664e-10	rs1191698;rs1838853	resting
R_7AL	Visual2<=>Somatomotor,IC8	Visual2<=>Somatomotor	ENSG00000188177	ZC3H6	2	113033171	113097640	1	protein_coding	376940	ZC3H6	0.938246	-3.33701	0	0	3	NA	0.049	CMC_NoSVA_cis	-	No	NA	4.2492e-21	rs62158160;rs62158169	resting
R_7AL	Visual2<=>Somatomotor,IC8	Visual2<=>Somatomotor	ENSG00000125637	PSD4	2	113914902	113966973	1	protein_coding	23550	PSD4	0.805496	-0.981758	0	0	4	0.000536687	0.035021	PsychENCODE_eQTLs	-	No	NA	6.29956e-26	rs62158169;rs62158160	resting
R_7AL	Visual2<=>Somatomotor,IC8	Visual2<=>Somatomotor	ENSG00000125618	PAX8	2	113973574	114036527	-1	protein_coding	7849	PAX8	0.902124	0.0786982	0	0	7	0.000223009	0.0168101	PsychENCODE_eQTLs	-	No	NA	6.29956e-26	rs62158169;rs62158160	resting
R_7AL	Visual2<=>Somatomotor,IC8	Visual2<=>Somatomotor	ENSG00000136682	CBWD2	2	114195268	114253766	1	protein_coding	150472	CBWD2	0.967071	-0.830177	0	0	4	0.00016639	0.0130823	PsychENCODE_eQTLs	-	No	NA	3.16664e-10	rs1191698;rs1838853	resting
R_7PC	Visual2<=>Somatomotor,IC8	Visual2<=>Somatomotor	ENSG00000188177	ZC3H6	2	113033171	113097640	1	protein_coding	376940	ZC3H6	0.938246	-3.33701	0	0	3	NA	0.049	CMC_NoSVA_cis	-	No	NA	4.2492e-21	rs62158160;rs62158169	resting
R_7PC	Visual2<=>Somatomotor,IC8	Visual2<=>Somatomotor	ENSG00000125637	PSD4	2	113914902	113966973	1	protein_coding	23550	PSD4	0.805496	-0.981758	0	0	4	0.000536687	0.035021	PsychENCODE_eQTLs	-	No	NA	6.29956e-26	rs62158169;rs62158160	resting
R_7PC	Visual2<=>Somatomotor,IC8	Visual2<=>Somatomotor	ENSG00000125618	PAX8	2	113973574	114036527	-1	protein_coding	7849	PAX8	0.902124	0.0786982	0	0	7	0.000223009	0.0168101	PsychENCODE_eQTLs	-	No	NA	6.29956e-26	rs62158169;rs62158160	resting
R_7PC	Visual2<=>Somatomotor,IC8	Visual2<=>Somatomotor	ENSG00000136682	CBWD2	2	114195268	114253766	1	protein_coding	150472	CBWD2	0.967071	-0.830177	0	0	4	0.00016639	0.0130823	PsychENCODE_eQTLs	-	No	NA	3.16664e-10	rs1191698;rs1838853	resting
R_2	Visual2<=>Somatomotor,IC8	Visual2<=>Somatomotor	ENSG00000188177	ZC3H6	2	113033171	113097640	1	protein_coding	376940	ZC3H6	0.938246	-3.33701	0	0	3	NA	0.049	CMC_NoSVA_cis	-	No	NA	4.2492e-21	rs62158160;rs62158169	resting
R_2	Visual2<=>Somatomotor,IC8	Visual2<=>Somatomotor	ENSG00000125637	PSD4	2	113914902	113966973	1	protein_coding	23550	PSD4	0.805496	-0.981758	0	0	4	0.000536687	0.035021	PsychENCODE_eQTLs	-	No	NA	6.29956e-26	rs62158169;rs62158160	resting
R_2	Visual2<=>Somatomotor,IC8	Visual2<=>Somatomotor	ENSG00000125618	PAX8	2	113973574	114036527	-1	protein_coding	7849	PAX8	0.902124	0.0786982	0	0	7	0.000223009	0.0168101	PsychENCODE_eQTLs	-	No	NA	6.29956e-26	rs62158169;rs62158160	resting
R_2	Visual2<=>Somatomotor,IC8	Visual2<=>Somatomotor	ENSG00000136682	CBWD2	2	114195268	114253766	1	protein_coding	150472	CBWD2	0.967071	-0.830177	0	0	4	0.00016639	0.0130823	PsychENCODE_eQTLs	-	No	NA	3.16664e-10	rs1191698;rs1838853	resting
R_3a	Visual2<=>Somatomotor,IC8	Visual2<=>Somatomotor	ENSG00000188177	ZC3H6	2	113033171	113097640	1	protein_coding	376940	ZC3H6	0.938246	-3.33701	0	0	3	NA	0.049	CMC_NoSVA_cis	-	No	NA	4.2492e-21	rs62158160;rs62158169	resting
R_3a	Visual2<=>Somatomotor,IC8	Visual2<=>Somatomotor	ENSG00000125637	PSD4	2	113914902	113966973	1	protein_coding	23550	PSD4	0.805496	-0.981758	0	0	4	0.000536687	0.035021	PsychENCODE_eQTLs	-	No	NA	6.29956e-26	rs62158169;rs62158160	resting
R_3a	Visual2<=>Somatomotor,IC8	Visual2<=>Somatomotor	ENSG00000125618	PAX8	2	113973574	114036527	-1	protein_coding	7849	PAX8	0.902124	0.0786982	0	0	7	0.000223009	0.0168101	PsychENCODE_eQTLs	-	No	NA	6.29956e-26	rs62158169;rs62158160	resting
R_3a	Visual2<=>Somatomotor,IC8	Visual2<=>Somatomotor	ENSG00000136682	CBWD2	2	114195268	114253766	1	protein_coding	150472	CBWD2	0.967071	-0.830177	0	0	4	0.00016639	0.0130823	PsychENCODE_eQTLs	-	No	NA	3.16664e-10	rs1191698;rs1838853	resting
R_6d	Visual2<=>Somatomotor,IC8	Visual2<=>Somatomotor	ENSG00000188177	ZC3H6	2	113033171	113097640	1	protein_coding	376940	ZC3H6	0.938246	-3.33701	0	0	3	NA	0.049	CMC_NoSVA_cis	-	No	NA	4.2492e-21	rs62158160;rs62158169	resting
R_6d	Visual2<=>Somatomotor,IC8	Visual2<=>Somatomotor	ENSG00000125637	PSD4	2	113914902	113966973	1	protein_coding	23550	PSD4	0.805496	-0.981758	0	0	4	0.000536687	0.035021	PsychENCODE_eQTLs	-	No	NA	6.29956e-26	rs62158169;rs62158160	resting
R_6d	Visual2<=>Somatomotor,IC8	Visual2<=>Somatomotor	ENSG00000125618	PAX8	2	113973574	114036527	-1	protein_coding	7849	PAX8	0.902124	0.0786982	0	0	7	0.000223009	0.0168101	PsychENCODE_eQTLs	-	No	NA	6.29956e-26	rs62158169;rs62158160	resting
R_6d	Visual2<=>Somatomotor,IC8	Visual2<=>Somatomotor	ENSG00000136682	CBWD2	2	114195268	114253766	1	protein_coding	150472	CBWD2	0.967071	-0.830177	0	0	4	0.00016639	0.0130823	PsychENCODE_eQTLs	-	No	NA	3.16664e-10	rs1191698;rs1838853	resting
R_PH	Visual2<=>Somatomotor,IC8	Visual2<=>Somatomotor	ENSG00000188177	ZC3H6	2	113033171	113097640	1	protein_coding	376940	ZC3H6	0.938246	-3.33701	0	0	3	NA	0.049	CMC_NoSVA_cis	-	No	NA	4.2492e-21	rs62158160;rs62158169	resting
R_PH	Visual2<=>Somatomotor,IC8	Visual2<=>Somatomotor	ENSG00000125637	PSD4	2	113914902	113966973	1	protein_coding	23550	PSD4	0.805496	-0.981758	0	0	4	0.000536687	0.035021	PsychENCODE_eQTLs	-	No	NA	6.29956e-26	rs62158169;rs62158160	resting
R_PH	Visual2<=>Somatomotor,IC8	Visual2<=>Somatomotor	ENSG00000125618	PAX8	2	113973574	114036527	-1	protein_coding	7849	PAX8	0.902124	0.0786982	0	0	7	0.000223009	0.0168101	PsychENCODE_eQTLs	-	No	NA	6.29956e-26	rs62158169;rs62158160	resting
R_PH	Visual2<=>Somatomotor,IC8	Visual2<=>Somatomotor	ENSG00000136682	CBWD2	2	114195268	114253766	1	protein_coding	150472	CBWD2	0.967071	-0.830177	0	0	4	0.00016639	0.0130823	PsychENCODE_eQTLs	-	No	NA	3.16664e-10	rs1191698;rs1838853	resting
L_5L	Visual2<=>Somatomotor,IC9	Visual2<=>Somatomotor	ENSG00000188177	ZC3H6	2	113033171	113097640	1	protein_coding	376940	ZC3H6	0.938246	-3.33701	0	0	3	NA	0.049	CMC_NoSVA_cis	+	No	NA	2.76318e-18	rs62158160;rs62158169	resting
L_5L	Visual2<=>Somatomotor,IC9	Visual2<=>Somatomotor	ENSG00000125637	PSD4	2	113914902	113966973	1	protein_coding	23550	PSD4	0.805496	-0.981758	0	0	4	0.000536687	0.035021	PsychENCODE_eQTLs	+	No	NA	1.18348e-22	rs62158169;rs62158160	resting
L_5L	Visual2<=>Somatomotor,IC9	Visual2<=>Somatomotor	ENSG00000125618	PAX8	2	113973574	114036527	-1	protein_coding	7849	PAX8	0.902124	0.0786982	0	0	7	0.000223009	0.0168101	PsychENCODE_eQTLs	+	No	NA	1.18348e-22	rs62158169;rs62158160	resting
L_5L	Visual2<=>Somatomotor,IC9	Visual2<=>Somatomotor	ENSG00000136682	CBWD2	2	114195268	114253766	1	protein_coding	150472	CBWD2	0.967071	-0.830177	0	0	4	0.00016639	0.0130823	PsychENCODE_eQTLs	+	No	NA	4.13132e-08	rs1191698;rs1838853	resting
L_7AL	Visual2<=>Somatomotor,IC9	Visual2<=>Somatomotor	ENSG00000188177	ZC3H6	2	113033171	113097640	1	protein_coding	376940	ZC3H6	0.938246	-3.33701	0	0	3	NA	0.049	CMC_NoSVA_cis	+	No	NA	2.76318e-18	rs62158160;rs62158169	resting
L_7AL	Visual2<=>Somatomotor,IC9	Visual2<=>Somatomotor	ENSG00000125637	PSD4	2	113914902	113966973	1	protein_coding	23550	PSD4	0.805496	-0.981758	0	0	4	0.000536687	0.035021	PsychENCODE_eQTLs	+	No	NA	1.18348e-22	rs62158169;rs62158160	resting
L_7AL	Visual2<=>Somatomotor,IC9	Visual2<=>Somatomotor	ENSG00000125618	PAX8	2	113973574	114036527	-1	protein_coding	7849	PAX8	0.902124	0.0786982	0	0	7	0.000223009	0.0168101	PsychENCODE_eQTLs	+	No	NA	1.18348e-22	rs62158169;rs62158160	resting
L_7AL	Visual2<=>Somatomotor,IC9	Visual2<=>Somatomotor	ENSG00000136682	CBWD2	2	114195268	114253766	1	protein_coding	150472	CBWD2	0.967071	-0.830177	0	0	4	0.00016639	0.0130823	PsychENCODE_eQTLs	+	No	NA	4.13132e-08	rs1191698;rs1838853	resting
L_7PC	Visual2<=>Somatomotor,IC9	Visual2<=>Somatomotor	ENSG00000188177	ZC3H6	2	113033171	113097640	1	protein_coding	376940	ZC3H6	0.938246	-3.33701	0	0	3	NA	0.049	CMC_NoSVA_cis	+	No	NA	2.76318e-18	rs62158160;rs62158169	resting
L_7PC	Visual2<=>Somatomotor,IC9	Visual2<=>Somatomotor	ENSG00000125637	PSD4	2	113914902	113966973	1	protein_coding	23550	PSD4	0.805496	-0.981758	0	0	4	0.000536687	0.035021	PsychENCODE_eQTLs	+	No	NA	1.18348e-22	rs62158169;rs62158160	resting
L_7PC	Visual2<=>Somatomotor,IC9	Visual2<=>Somatomotor	ENSG00000125618	PAX8	2	113973574	114036527	-1	protein_coding	7849	PAX8	0.902124	0.0786982	0	0	7	0.000223009	0.0168101	PsychENCODE_eQTLs	+	No	NA	1.18348e-22	rs62158169;rs62158160	resting
L_7PC	Visual2<=>Somatomotor,IC9	Visual2<=>Somatomotor	ENSG00000136682	CBWD2	2	114195268	114253766	1	protein_coding	150472	CBWD2	0.967071	-0.830177	0	0	4	0.00016639	0.0130823	PsychENCODE_eQTLs	+	No	NA	4.13132e-08	rs1191698;rs1838853	resting
L_OP1	Visual2<=>Somatomotor,IC9	Visual2<=>Somatomotor	ENSG00000188177	ZC3H6	2	113033171	113097640	1	protein_coding	376940	ZC3H6	0.938246	-3.33701	0	0	3	NA	0.049	CMC_NoSVA_cis	+	No	NA	2.76318e-18	rs62158160;rs62158169	resting
L_OP1	Visual2<=>Somatomotor,IC9	Visual2<=>Somatomotor	ENSG00000125637	PSD4	2	113914902	113966973	1	protein_coding	23550	PSD4	0.805496	-0.981758	0	0	4	0.000536687	0.035021	PsychENCODE_eQTLs	+	No	NA	1.18348e-22	rs62158169;rs62158160	resting
L_OP1	Visual2<=>Somatomotor,IC9	Visual2<=>Somatomotor	ENSG00000125618	PAX8	2	113973574	114036527	-1	protein_coding	7849	PAX8	0.902124	0.0786982	0	0	7	0.000223009	0.0168101	PsychENCODE_eQTLs	+	No	NA	1.18348e-22	rs62158169;rs62158160	resting
L_OP1	Visual2<=>Somatomotor,IC9	Visual2<=>Somatomotor	ENSG00000136682	CBWD2	2	114195268	114253766	1	protein_coding	150472	CBWD2	0.967071	-0.830177	0	0	4	0.00016639	0.0130823	PsychENCODE_eQTLs	+	No	NA	4.13132e-08	rs1191698;rs1838853	resting
R_MST	Visual2<=>Somatomotor,IC9	Visual2<=>Somatomotor	ENSG00000188177	ZC3H6	2	113033171	113097640	1	protein_coding	376940	ZC3H6	0.938246	-3.33701	0	0	3	NA	0.049	CMC_NoSVA_cis	+	No	NA	2.76318e-18	rs62158160;rs62158169	resting
R_MST	Visual2<=>Somatomotor,IC9	Visual2<=>Somatomotor	ENSG00000125637	PSD4	2	113914902	113966973	1	protein_coding	23550	PSD4	0.805496	-0.981758	0	0	4	0.000536687	0.035021	PsychENCODE_eQTLs	+	No	NA	1.18348e-22	rs62158169;rs62158160	resting
R_MST	Visual2<=>Somatomotor,IC9	Visual2<=>Somatomotor	ENSG00000125618	PAX8	2	113973574	114036527	-1	protein_coding	7849	PAX8	0.902124	0.0786982	0	0	7	0.000223009	0.0168101	PsychENCODE_eQTLs	+	No	NA	1.18348e-22	rs62158169;rs62158160	resting
R_MST	Visual2<=>Somatomotor,IC9	Visual2<=>Somatomotor	ENSG00000136682	CBWD2	2	114195268	114253766	1	protein_coding	150472	CBWD2	0.967071	-0.830177	0	0	4	0.00016639	0.0130823	PsychENCODE_eQTLs	+	No	NA	4.13132e-08	rs1191698;rs1838853	resting
R_5m	Visual2<=>Somatomotor,IC9	Visual2<=>Somatomotor	ENSG00000188177	ZC3H6	2	113033171	113097640	1	protein_coding	376940	ZC3H6	0.938246	-3.33701	0	0	3	NA	0.049	CMC_NoSVA_cis	+	No	NA	2.76318e-18	rs62158160;rs62158169	resting
R_5m	Visual2<=>Somatomotor,IC9	Visual2<=>Somatomotor	ENSG00000125637	PSD4	2	113914902	113966973	1	protein_coding	23550	PSD4	0.805496	-0.981758	0	0	4	0.000536687	0.035021	PsychENCODE_eQTLs	+	No	NA	1.18348e-22	rs62158169;rs62158160	resting
R_5m	Visual2<=>Somatomotor,IC9	Visual2<=>Somatomotor	ENSG00000125618	PAX8	2	113973574	114036527	-1	protein_coding	7849	PAX8	0.902124	0.0786982	0	0	7	0.000223009	0.0168101	PsychENCODE_eQTLs	+	No	NA	1.18348e-22	rs62158169;rs62158160	resting
R_5m	Visual2<=>Somatomotor,IC9	Visual2<=>Somatomotor	ENSG00000136682	CBWD2	2	114195268	114253766	1	protein_coding	150472	CBWD2	0.967071	-0.830177	0	0	4	0.00016639	0.0130823	PsychENCODE_eQTLs	+	No	NA	4.13132e-08	rs1191698;rs1838853	resting
R_7AL	Visual2<=>Somatomotor,IC9	Visual2<=>Somatomotor	ENSG00000188177	ZC3H6	2	113033171	113097640	1	protein_coding	376940	ZC3H6	0.938246	-3.33701	0	0	3	NA	0.049	CMC_NoSVA_cis	+	No	NA	2.76318e-18	rs62158160;rs62158169	resting
R_7AL	Visual2<=>Somatomotor,IC9	Visual2<=>Somatomotor	ENSG00000125637	PSD4	2	113914902	113966973	1	protein_coding	23550	PSD4	0.805496	-0.981758	0	0	4	0.000536687	0.035021	PsychENCODE_eQTLs	+	No	NA	1.18348e-22	rs62158169;rs62158160	resting
R_7AL	Visual2<=>Somatomotor,IC9	Visual2<=>Somatomotor	ENSG00000125618	PAX8	2	113973574	114036527	-1	protein_coding	7849	PAX8	0.902124	0.0786982	0	0	7	0.000223009	0.0168101	PsychENCODE_eQTLs	+	No	NA	1.18348e-22	rs62158169;rs62158160	resting
R_7AL	Visual2<=>Somatomotor,IC9	Visual2<=>Somatomotor	ENSG00000136682	CBWD2	2	114195268	114253766	1	protein_coding	150472	CBWD2	0.967071	-0.830177	0	0	4	0.00016639	0.0130823	PsychENCODE_eQTLs	+	No	NA	4.13132e-08	rs1191698;rs1838853	resting
R_7PC	Visual2<=>Somatomotor,IC9	Visual2<=>Somatomotor	ENSG00000188177	ZC3H6	2	113033171	113097640	1	protein_coding	376940	ZC3H6	0.938246	-3.33701	0	0	3	NA	0.049	CMC_NoSVA_cis	+	No	NA	2.76318e-18	rs62158160;rs62158169	resting
R_7PC	Visual2<=>Somatomotor,IC9	Visual2<=>Somatomotor	ENSG00000125637	PSD4	2	113914902	113966973	1	protein_coding	23550	PSD4	0.805496	-0.981758	0	0	4	0.000536687	0.035021	PsychENCODE_eQTLs	+	No	NA	1.18348e-22	rs62158169;rs62158160	resting
R_7PC	Visual2<=>Somatomotor,IC9	Visual2<=>Somatomotor	ENSG00000125618	PAX8	2	113973574	114036527	-1	protein_coding	7849	PAX8	0.902124	0.0786982	0	0	7	0.000223009	0.0168101	PsychENCODE_eQTLs	+	No	NA	1.18348e-22	rs62158169;rs62158160	resting
R_7PC	Visual2<=>Somatomotor,IC9	Visual2<=>Somatomotor	ENSG00000136682	CBWD2	2	114195268	114253766	1	protein_coding	150472	CBWD2	0.967071	-0.830177	0	0	4	0.00016639	0.0130823	PsychENCODE_eQTLs	+	No	NA	4.13132e-08	rs1191698;rs1838853	resting
R_2	Visual2<=>Somatomotor,IC9	Visual2<=>Somatomotor	ENSG00000188177	ZC3H6	2	113033171	113097640	1	protein_coding	376940	ZC3H6	0.938246	-3.33701	0	0	3	NA	0.049	CMC_NoSVA_cis	+	No	NA	2.76318e-18	rs62158160;rs62158169	resting
R_2	Visual2<=>Somatomotor,IC9	Visual2<=>Somatomotor	ENSG00000125637	PSD4	2	113914902	113966973	1	protein_coding	23550	PSD4	0.805496	-0.981758	0	0	4	0.000536687	0.035021	PsychENCODE_eQTLs	+	No	NA	1.18348e-22	rs62158169;rs62158160	resting
R_2	Visual2<=>Somatomotor,IC9	Visual2<=>Somatomotor	ENSG00000125618	PAX8	2	113973574	114036527	-1	protein_coding	7849	PAX8	0.902124	0.0786982	0	0	7	0.000223009	0.0168101	PsychENCODE_eQTLs	+	No	NA	1.18348e-22	rs62158169;rs62158160	resting
R_2	Visual2<=>Somatomotor,IC9	Visual2<=>Somatomotor	ENSG00000136682	CBWD2	2	114195268	114253766	1	protein_coding	150472	CBWD2	0.967071	-0.830177	0	0	4	0.00016639	0.0130823	PsychENCODE_eQTLs	+	No	NA	4.13132e-08	rs1191698;rs1838853	resting
R_6d	Visual2<=>Somatomotor,IC9	Visual2<=>Somatomotor	ENSG00000188177	ZC3H6	2	113033171	113097640	1	protein_coding	376940	ZC3H6	0.938246	-3.33701	0	0	3	NA	0.049	CMC_NoSVA_cis	+	No	NA	2.76318e-18	rs62158160;rs62158169	resting
R_6d	Visual2<=>Somatomotor,IC9	Visual2<=>Somatomotor	ENSG00000125637	PSD4	2	113914902	113966973	1	protein_coding	23550	PSD4	0.805496	-0.981758	0	0	4	0.000536687	0.035021	PsychENCODE_eQTLs	+	No	NA	1.18348e-22	rs62158169;rs62158160	resting
R_6d	Visual2<=>Somatomotor,IC9	Visual2<=>Somatomotor	ENSG00000125618	PAX8	2	113973574	114036527	-1	protein_coding	7849	PAX8	0.902124	0.0786982	0	0	7	0.000223009	0.0168101	PsychENCODE_eQTLs	+	No	NA	1.18348e-22	rs62158169;rs62158160	resting
R_6d	Visual2<=>Somatomotor,IC9	Visual2<=>Somatomotor	ENSG00000136682	CBWD2	2	114195268	114253766	1	protein_coding	150472	CBWD2	0.967071	-0.830177	0	0	4	0.00016639	0.0130823	PsychENCODE_eQTLs	+	No	NA	4.13132e-08	rs1191698;rs1838853	resting
R_OP4	Visual2<=>Somatomotor,IC9	Visual2<=>Somatomotor	ENSG00000188177	ZC3H6	2	113033171	113097640	1	protein_coding	376940	ZC3H6	0.938246	-3.33701	0	0	3	NA	0.049	CMC_NoSVA_cis	+	No	NA	2.76318e-18	rs62158160;rs62158169	resting
R_OP4	Visual2<=>Somatomotor,IC9	Visual2<=>Somatomotor	ENSG00000125637	PSD4	2	113914902	113966973	1	protein_coding	23550	PSD4	0.805496	-0.981758	0	0	4	0.000536687	0.035021	PsychENCODE_eQTLs	+	No	NA	1.18348e-22	rs62158169;rs62158160	resting
R_OP4	Visual2<=>Somatomotor,IC9	Visual2<=>Somatomotor	ENSG00000125618	PAX8	2	113973574	114036527	-1	protein_coding	7849	PAX8	0.902124	0.0786982	0	0	7	0.000223009	0.0168101	PsychENCODE_eQTLs	+	No	NA	1.18348e-22	rs62158169;rs62158160	resting
R_OP4	Visual2<=>Somatomotor,IC9	Visual2<=>Somatomotor	ENSG00000136682	CBWD2	2	114195268	114253766	1	protein_coding	150472	CBWD2	0.967071	-0.830177	0	0	4	0.00016639	0.0130823	PsychENCODE_eQTLs	+	No	NA	4.13132e-08	rs1191698;rs1838853	resting
R_OP2-3	Visual2<=>Somatomotor,IC9	Visual2<=>Somatomotor	ENSG00000188177	ZC3H6	2	113033171	113097640	1	protein_coding	376940	ZC3H6	0.938246	-3.33701	0	0	3	NA	0.049	CMC_NoSVA_cis	+	No	NA	2.76318e-18	rs62158160;rs62158169	resting
R_OP2-3	Visual2<=>Somatomotor,IC9	Visual2<=>Somatomotor	ENSG00000125637	PSD4	2	113914902	113966973	1	protein_coding	23550	PSD4	0.805496	-0.981758	0	0	4	0.000536687	0.035021	PsychENCODE_eQTLs	+	No	NA	1.18348e-22	rs62158169;rs62158160	resting
R_OP2-3	Visual2<=>Somatomotor,IC9	Visual2<=>Somatomotor	ENSG00000125618	PAX8	2	113973574	114036527	-1	protein_coding	7849	PAX8	0.902124	0.0786982	0	0	7	0.000223009	0.0168101	PsychENCODE_eQTLs	+	No	NA	1.18348e-22	rs62158169;rs62158160	resting
R_OP2-3	Visual2<=>Somatomotor,IC9	Visual2<=>Somatomotor	ENSG00000136682	CBWD2	2	114195268	114253766	1	protein_coding	150472	CBWD2	0.967071	-0.830177	0	0	4	0.00016639	0.0130823	PsychENCODE_eQTLs	+	No	NA	4.13132e-08	rs1191698;rs1838853	resting
R_RI	Visual2<=>Somatomotor,IC9	Visual2<=>Somatomotor	ENSG00000188177	ZC3H6	2	113033171	113097640	1	protein_coding	376940	ZC3H6	0.938246	-3.33701	0	0	3	NA	0.049	CMC_NoSVA_cis	+	No	NA	2.76318e-18	rs62158160;rs62158169	resting
R_RI	Visual2<=>Somatomotor,IC9	Visual2<=>Somatomotor	ENSG00000125637	PSD4	2	113914902	113966973	1	protein_coding	23550	PSD4	0.805496	-0.981758	0	0	4	0.000536687	0.035021	PsychENCODE_eQTLs	+	No	NA	1.18348e-22	rs62158169;rs62158160	resting
R_RI	Visual2<=>Somatomotor,IC9	Visual2<=>Somatomotor	ENSG00000125618	PAX8	2	113973574	114036527	-1	protein_coding	7849	PAX8	0.902124	0.0786982	0	0	7	0.000223009	0.0168101	PsychENCODE_eQTLs	+	No	NA	1.18348e-22	rs62158169;rs62158160	resting
R_RI	Visual2<=>Somatomotor,IC9	Visual2<=>Somatomotor	ENSG00000136682	CBWD2	2	114195268	114253766	1	protein_coding	150472	CBWD2	0.967071	-0.830177	0	0	4	0.00016639	0.0130823	PsychENCODE_eQTLs	+	No	NA	4.13132e-08	rs1191698;rs1838853	resting
R_FST	Visual2<=>Somatomotor,IC9	Visual2<=>Somatomotor	ENSG00000188177	ZC3H6	2	113033171	113097640	1	protein_coding	376940	ZC3H6	0.938246	-3.33701	0	0	3	NA	0.049	CMC_NoSVA_cis	+	No	NA	2.76318e-18	rs62158160;rs62158169	resting
R_FST	Visual2<=>Somatomotor,IC9	Visual2<=>Somatomotor	ENSG00000125637	PSD4	2	113914902	113966973	1	protein_coding	23550	PSD4	0.805496	-0.981758	0	0	4	0.000536687	0.035021	PsychENCODE_eQTLs	+	No	NA	1.18348e-22	rs62158169;rs62158160	resting
R_FST	Visual2<=>Somatomotor,IC9	Visual2<=>Somatomotor	ENSG00000125618	PAX8	2	113973574	114036527	-1	protein_coding	7849	PAX8	0.902124	0.0786982	0	0	7	0.000223009	0.0168101	PsychENCODE_eQTLs	+	No	NA	1.18348e-22	rs62158169;rs62158160	resting
R_FST	Visual2<=>Somatomotor,IC9	Visual2<=>Somatomotor	ENSG00000136682	CBWD2	2	114195268	114253766	1	protein_coding	150472	CBWD2	0.967071	-0.830177	0	0	4	0.00016639	0.0130823	PsychENCODE_eQTLs	+	No	NA	4.13132e-08	rs1191698;rs1838853	resting
L_IPS1	Visual2<=>Somatomotor,IC10	Visual2<=>Somatomotor	ENSG00000188177	ZC3H6	2	113033171	113097640	1	protein_coding	376940	ZC3H6	0.938246	-3.33701	0	0	3	NA	0.049	CMC_NoSVA_cis	+	No	NA	1.22942e-16	rs62158160;rs62158169	resting
L_IPS1	Visual2<=>Somatomotor,IC10	Visual2<=>Somatomotor	ENSG00000125637	PSD4	2	113914902	113966973	1	protein_coding	23550	PSD4	0.805496	-0.981758	0	0	4	0.000536687	0.035021	PsychENCODE_eQTLs	+	No	NA	2.35107e-20	rs62158169;rs62158160	resting
L_IPS1	Visual2<=>Somatomotor,IC10	Visual2<=>Somatomotor	ENSG00000125618	PAX8	2	113973574	114036527	-1	protein_coding	7849	PAX8	0.902124	0.0786982	0	0	7	0.000223009	0.0168101	PsychENCODE_eQTLs	+	No	NA	2.35107e-20	rs62158169;rs62158160	resting
L_IPS1	Visual2<=>Somatomotor,IC10	Visual2<=>Somatomotor	ENSG00000136682	CBWD2	2	114195268	114253766	1	protein_coding	150472	CBWD2	0.967071	-0.830177	0	0	2	0.000266438	0.0195504	PsychENCODE_eQTLs	+	No	NA	6.87018e-07	rs1838853	resting
L_5L	Visual2<=>Somatomotor,IC10	Visual2<=>Somatomotor	ENSG00000188177	ZC3H6	2	113033171	113097640	1	protein_coding	376940	ZC3H6	0.938246	-3.33701	0	0	3	NA	0.049	CMC_NoSVA_cis	+	No	NA	1.22942e-16	rs62158160;rs62158169	resting
L_5L	Visual2<=>Somatomotor,IC10	Visual2<=>Somatomotor	ENSG00000125637	PSD4	2	113914902	113966973	1	protein_coding	23550	PSD4	0.805496	-0.981758	0	0	4	0.000536687	0.035021	PsychENCODE_eQTLs	+	No	NA	2.35107e-20	rs62158169;rs62158160	resting
L_5L	Visual2<=>Somatomotor,IC10	Visual2<=>Somatomotor	ENSG00000125618	PAX8	2	113973574	114036527	-1	protein_coding	7849	PAX8	0.902124	0.0786982	0	0	7	0.000223009	0.0168101	PsychENCODE_eQTLs	+	No	NA	2.35107e-20	rs62158169;rs62158160	resting
L_5L	Visual2<=>Somatomotor,IC10	Visual2<=>Somatomotor	ENSG00000136682	CBWD2	2	114195268	114253766	1	protein_coding	150472	CBWD2	0.967071	-0.830177	0	0	2	0.000266438	0.0195504	PsychENCODE_eQTLs	+	No	NA	6.87018e-07	rs1838853	resting
L_7PC	Visual2<=>Somatomotor,IC10	Visual2<=>Somatomotor	ENSG00000188177	ZC3H6	2	113033171	113097640	1	protein_coding	376940	ZC3H6	0.938246	-3.33701	0	0	3	NA	0.049	CMC_NoSVA_cis	+	No	NA	1.22942e-16	rs62158160;rs62158169	resting
L_7PC	Visual2<=>Somatomotor,IC10	Visual2<=>Somatomotor	ENSG00000125637	PSD4	2	113914902	113966973	1	protein_coding	23550	PSD4	0.805496	-0.981758	0	0	4	0.000536687	0.035021	PsychENCODE_eQTLs	+	No	NA	2.35107e-20	rs62158169;rs62158160	resting
L_7PC	Visual2<=>Somatomotor,IC10	Visual2<=>Somatomotor	ENSG00000125618	PAX8	2	113973574	114036527	-1	protein_coding	7849	PAX8	0.902124	0.0786982	0	0	7	0.000223009	0.0168101	PsychENCODE_eQTLs	+	No	NA	2.35107e-20	rs62158169;rs62158160	resting
L_7PC	Visual2<=>Somatomotor,IC10	Visual2<=>Somatomotor	ENSG00000136682	CBWD2	2	114195268	114253766	1	protein_coding	150472	CBWD2	0.967071	-0.830177	0	0	2	0.000266438	0.0195504	PsychENCODE_eQTLs	+	No	NA	6.87018e-07	rs1838853	resting
L_LIPv	Visual2<=>Somatomotor,IC10	Visual2<=>Somatomotor	ENSG00000188177	ZC3H6	2	113033171	113097640	1	protein_coding	376940	ZC3H6	0.938246	-3.33701	0	0	3	NA	0.049	CMC_NoSVA_cis	+	No	NA	1.22942e-16	rs62158160;rs62158169	resting
L_LIPv	Visual2<=>Somatomotor,IC10	Visual2<=>Somatomotor	ENSG00000125637	PSD4	2	113914902	113966973	1	protein_coding	23550	PSD4	0.805496	-0.981758	0	0	4	0.000536687	0.035021	PsychENCODE_eQTLs	+	No	NA	2.35107e-20	rs62158169;rs62158160	resting
L_LIPv	Visual2<=>Somatomotor,IC10	Visual2<=>Somatomotor	ENSG00000125618	PAX8	2	113973574	114036527	-1	protein_coding	7849	PAX8	0.902124	0.0786982	0	0	7	0.000223009	0.0168101	PsychENCODE_eQTLs	+	No	NA	2.35107e-20	rs62158169;rs62158160	resting
L_LIPv	Visual2<=>Somatomotor,IC10	Visual2<=>Somatomotor	ENSG00000136682	CBWD2	2	114195268	114253766	1	protein_coding	150472	CBWD2	0.967071	-0.830177	0	0	2	0.000266438	0.0195504	PsychENCODE_eQTLs	+	No	NA	6.87018e-07	rs1838853	resting
L_VIP	Visual2<=>Somatomotor,IC10	Visual2<=>Somatomotor	ENSG00000188177	ZC3H6	2	113033171	113097640	1	protein_coding	376940	ZC3H6	0.938246	-3.33701	0	0	3	NA	0.049	CMC_NoSVA_cis	+	No	NA	1.22942e-16	rs62158160;rs62158169	resting
L_VIP	Visual2<=>Somatomotor,IC10	Visual2<=>Somatomotor	ENSG00000125637	PSD4	2	113914902	113966973	1	protein_coding	23550	PSD4	0.805496	-0.981758	0	0	4	0.000536687	0.035021	PsychENCODE_eQTLs	+	No	NA	2.35107e-20	rs62158169;rs62158160	resting
L_VIP	Visual2<=>Somatomotor,IC10	Visual2<=>Somatomotor	ENSG00000125618	PAX8	2	113973574	114036527	-1	protein_coding	7849	PAX8	0.902124	0.0786982	0	0	7	0.000223009	0.0168101	PsychENCODE_eQTLs	+	No	NA	2.35107e-20	rs62158169;rs62158160	resting
L_VIP	Visual2<=>Somatomotor,IC10	Visual2<=>Somatomotor	ENSG00000136682	CBWD2	2	114195268	114253766	1	protein_coding	150472	CBWD2	0.967071	-0.830177	0	0	2	0.000266438	0.0195504	PsychENCODE_eQTLs	+	No	NA	6.87018e-07	rs1838853	resting
R_5L	Visual2<=>Somatomotor,IC10	Visual2<=>Somatomotor	ENSG00000188177	ZC3H6	2	113033171	113097640	1	protein_coding	376940	ZC3H6	0.938246	-3.33701	0	0	3	NA	0.049	CMC_NoSVA_cis	+	No	NA	1.22942e-16	rs62158160;rs62158169	resting
R_5L	Visual2<=>Somatomotor,IC10	Visual2<=>Somatomotor	ENSG00000125637	PSD4	2	113914902	113966973	1	protein_coding	23550	PSD4	0.805496	-0.981758	0	0	4	0.000536687	0.035021	PsychENCODE_eQTLs	+	No	NA	2.35107e-20	rs62158169;rs62158160	resting
R_5L	Visual2<=>Somatomotor,IC10	Visual2<=>Somatomotor	ENSG00000125618	PAX8	2	113973574	114036527	-1	protein_coding	7849	PAX8	0.902124	0.0786982	0	0	7	0.000223009	0.0168101	PsychENCODE_eQTLs	+	No	NA	2.35107e-20	rs62158169;rs62158160	resting
R_5L	Visual2<=>Somatomotor,IC10	Visual2<=>Somatomotor	ENSG00000136682	CBWD2	2	114195268	114253766	1	protein_coding	150472	CBWD2	0.967071	-0.830177	0	0	2	0.000266438	0.0195504	PsychENCODE_eQTLs	+	No	NA	6.87018e-07	rs1838853	resting
R_7AL	Visual2<=>Somatomotor,IC10	Visual2<=>Somatomotor	ENSG00000188177	ZC3H6	2	113033171	113097640	1	protein_coding	376940	ZC3H6	0.938246	-3.33701	0	0	3	NA	0.049	CMC_NoSVA_cis	+	No	NA	1.22942e-16	rs62158160;rs62158169	resting
R_7AL	Visual2<=>Somatomotor,IC10	Visual2<=>Somatomotor	ENSG00000125637	PSD4	2	113914902	113966973	1	protein_coding	23550	PSD4	0.805496	-0.981758	0	0	4	0.000536687	0.035021	PsychENCODE_eQTLs	+	No	NA	2.35107e-20	rs62158169;rs62158160	resting
R_7AL	Visual2<=>Somatomotor,IC10	Visual2<=>Somatomotor	ENSG00000125618	PAX8	2	113973574	114036527	-1	protein_coding	7849	PAX8	0.902124	0.0786982	0	0	7	0.000223009	0.0168101	PsychENCODE_eQTLs	+	No	NA	2.35107e-20	rs62158169;rs62158160	resting
R_7AL	Visual2<=>Somatomotor,IC10	Visual2<=>Somatomotor	ENSG00000136682	CBWD2	2	114195268	114253766	1	protein_coding	150472	CBWD2	0.967071	-0.830177	0	0	2	0.000266438	0.0195504	PsychENCODE_eQTLs	+	No	NA	6.87018e-07	rs1838853	resting
R_7PC	Visual2<=>Somatomotor,IC10	Visual2<=>Somatomotor	ENSG00000188177	ZC3H6	2	113033171	113097640	1	protein_coding	376940	ZC3H6	0.938246	-3.33701	0	0	3	NA	0.049	CMC_NoSVA_cis	+	No	NA	1.22942e-16	rs62158160;rs62158169	resting
R_7PC	Visual2<=>Somatomotor,IC10	Visual2<=>Somatomotor	ENSG00000125637	PSD4	2	113914902	113966973	1	protein_coding	23550	PSD4	0.805496	-0.981758	0	0	4	0.000536687	0.035021	PsychENCODE_eQTLs	+	No	NA	2.35107e-20	rs62158169;rs62158160	resting
R_7PC	Visual2<=>Somatomotor,IC10	Visual2<=>Somatomotor	ENSG00000125618	PAX8	2	113973574	114036527	-1	protein_coding	7849	PAX8	0.902124	0.0786982	0	0	7	0.000223009	0.0168101	PsychENCODE_eQTLs	+	No	NA	2.35107e-20	rs62158169;rs62158160	resting
R_7PC	Visual2<=>Somatomotor,IC10	Visual2<=>Somatomotor	ENSG00000136682	CBWD2	2	114195268	114253766	1	protein_coding	150472	CBWD2	0.967071	-0.830177	0	0	2	0.000266438	0.0195504	PsychENCODE_eQTLs	+	No	NA	6.87018e-07	rs1838853	resting
R_6d	Visual2<=>Somatomotor,IC10	Visual2<=>Somatomotor	ENSG00000188177	ZC3H6	2	113033171	113097640	1	protein_coding	376940	ZC3H6	0.938246	-3.33701	0	0	3	NA	0.049	CMC_NoSVA_cis	+	No	NA	1.22942e-16	rs62158160;rs62158169	resting
R_6d	Visual2<=>Somatomotor,IC10	Visual2<=>Somatomotor	ENSG00000125637	PSD4	2	113914902	113966973	1	protein_coding	23550	PSD4	0.805496	-0.981758	0	0	4	0.000536687	0.035021	PsychENCODE_eQTLs	+	No	NA	2.35107e-20	rs62158169;rs62158160	resting
R_6d	Visual2<=>Somatomotor,IC10	Visual2<=>Somatomotor	ENSG00000125618	PAX8	2	113973574	114036527	-1	protein_coding	7849	PAX8	0.902124	0.0786982	0	0	7	0.000223009	0.0168101	PsychENCODE_eQTLs	+	No	NA	2.35107e-20	rs62158169;rs62158160	resting
R_6d	Visual2<=>Somatomotor,IC10	Visual2<=>Somatomotor	ENSG00000136682	CBWD2	2	114195268	114253766	1	protein_coding	150472	CBWD2	0.967071	-0.830177	0	0	2	0.000266438	0.0195504	PsychENCODE_eQTLs	+	No	NA	6.87018e-07	rs1838853	resting
R_OP1	Visual2<=>Somatomotor,IC10	Visual2<=>Somatomotor	ENSG00000188177	ZC3H6	2	113033171	113097640	1	protein_coding	376940	ZC3H6	0.938246	-3.33701	0	0	3	NA	0.049	CMC_NoSVA_cis	+	No	NA	1.22942e-16	rs62158160;rs62158169	resting
R_OP1	Visual2<=>Somatomotor,IC10	Visual2<=>Somatomotor	ENSG00000125637	PSD4	2	113914902	113966973	1	protein_coding	23550	PSD4	0.805496	-0.981758	0	0	4	0.000536687	0.035021	PsychENCODE_eQTLs	+	No	NA	2.35107e-20	rs62158169;rs62158160	resting
R_OP1	Visual2<=>Somatomotor,IC10	Visual2<=>Somatomotor	ENSG00000125618	PAX8	2	113973574	114036527	-1	protein_coding	7849	PAX8	0.902124	0.0786982	0	0	7	0.000223009	0.0168101	PsychENCODE_eQTLs	+	No	NA	2.35107e-20	rs62158169;rs62158160	resting
R_OP1	Visual2<=>Somatomotor,IC10	Visual2<=>Somatomotor	ENSG00000136682	CBWD2	2	114195268	114253766	1	protein_coding	150472	CBWD2	0.967071	-0.830177	0	0	2	0.000266438	0.0195504	PsychENCODE_eQTLs	+	No	NA	6.87018e-07	rs1838853	resting
L_3b	Visual2<=>Somatomotor,IC11	Visual2<=>Somatomotor	ENSG00000188177	ZC3H6	2	113033171	113097640	1	protein_coding	376940	ZC3H6	0.938246	-3.33701	0	0	3	NA	0.049	CMC_NoSVA_cis	+	No	NA	5.39472e-17	rs62158160;rs62158169	resting
L_3b	Visual2<=>Somatomotor,IC11	Visual2<=>Somatomotor	ENSG00000125637	PSD4	2	113914902	113966973	1	protein_coding	23550	PSD4	0.805496	-0.981758	0	0	4	0.000536687	0.035021	PsychENCODE_eQTLs	+	No	NA	1.02304e-20	rs62158169;rs62158160	resting
L_3b	Visual2<=>Somatomotor,IC11	Visual2<=>Somatomotor	ENSG00000125618	PAX8	2	113973574	114036527	-1	protein_coding	7849	PAX8	0.902124	0.0786982	0	0	7	0.000223009	0.0168101	PsychENCODE_eQTLs	+	No	NA	1.02304e-20	rs62158169;rs62158160	resting
L_3b	Visual2<=>Somatomotor,IC11	Visual2<=>Somatomotor	ENSG00000136682	CBWD2	2	114195268	114253766	1	protein_coding	150472	CBWD2	0.967071	-0.830177	0	0	4	0.00016639	0.0130823	PsychENCODE_eQTLs	+	No	NA	4.76531e-08	rs1191698;rs1838853	resting
L_5L	Visual2<=>Somatomotor,IC11	Visual2<=>Somatomotor	ENSG00000188177	ZC3H6	2	113033171	113097640	1	protein_coding	376940	ZC3H6	0.938246	-3.33701	0	0	3	NA	0.049	CMC_NoSVA_cis	+	No	NA	5.39472e-17	rs62158160;rs62158169	resting
L_5L	Visual2<=>Somatomotor,IC11	Visual2<=>Somatomotor	ENSG00000125637	PSD4	2	113914902	113966973	1	protein_coding	23550	PSD4	0.805496	-0.981758	0	0	4	0.000536687	0.035021	PsychENCODE_eQTLs	+	No	NA	1.02304e-20	rs62158169;rs62158160	resting
L_5L	Visual2<=>Somatomotor,IC11	Visual2<=>Somatomotor	ENSG00000125618	PAX8	2	113973574	114036527	-1	protein_coding	7849	PAX8	0.902124	0.0786982	0	0	7	0.000223009	0.0168101	PsychENCODE_eQTLs	+	No	NA	1.02304e-20	rs62158169;rs62158160	resting
L_5L	Visual2<=>Somatomotor,IC11	Visual2<=>Somatomotor	ENSG00000136682	CBWD2	2	114195268	114253766	1	protein_coding	150472	CBWD2	0.967071	-0.830177	0	0	4	0.00016639	0.0130823	PsychENCODE_eQTLs	+	No	NA	4.76531e-08	rs1191698;rs1838853	resting
L_7PC	Visual2<=>Somatomotor,IC11	Visual2<=>Somatomotor	ENSG00000188177	ZC3H6	2	113033171	113097640	1	protein_coding	376940	ZC3H6	0.938246	-3.33701	0	0	3	NA	0.049	CMC_NoSVA_cis	+	No	NA	5.39472e-17	rs62158160;rs62158169	resting
L_7PC	Visual2<=>Somatomotor,IC11	Visual2<=>Somatomotor	ENSG00000125637	PSD4	2	113914902	113966973	1	protein_coding	23550	PSD4	0.805496	-0.981758	0	0	4	0.000536687	0.035021	PsychENCODE_eQTLs	+	No	NA	1.02304e-20	rs62158169;rs62158160	resting
L_7PC	Visual2<=>Somatomotor,IC11	Visual2<=>Somatomotor	ENSG00000125618	PAX8	2	113973574	114036527	-1	protein_coding	7849	PAX8	0.902124	0.0786982	0	0	7	0.000223009	0.0168101	PsychENCODE_eQTLs	+	No	NA	1.02304e-20	rs62158169;rs62158160	resting
L_7PC	Visual2<=>Somatomotor,IC11	Visual2<=>Somatomotor	ENSG00000136682	CBWD2	2	114195268	114253766	1	protein_coding	150472	CBWD2	0.967071	-0.830177	0	0	4	0.00016639	0.0130823	PsychENCODE_eQTLs	+	No	NA	4.76531e-08	rs1191698;rs1838853	resting
L_VIP	Visual2<=>Somatomotor,IC11	Visual2<=>Somatomotor	ENSG00000188177	ZC3H6	2	113033171	113097640	1	protein_coding	376940	ZC3H6	0.938246	-3.33701	0	0	3	NA	0.049	CMC_NoSVA_cis	+	No	NA	5.39472e-17	rs62158160;rs62158169	resting
L_VIP	Visual2<=>Somatomotor,IC11	Visual2<=>Somatomotor	ENSG00000125637	PSD4	2	113914902	113966973	1	protein_coding	23550	PSD4	0.805496	-0.981758	0	0	4	0.000536687	0.035021	PsychENCODE_eQTLs	+	No	NA	1.02304e-20	rs62158169;rs62158160	resting
L_VIP	Visual2<=>Somatomotor,IC11	Visual2<=>Somatomotor	ENSG00000125618	PAX8	2	113973574	114036527	-1	protein_coding	7849	PAX8	0.902124	0.0786982	0	0	7	0.000223009	0.0168101	PsychENCODE_eQTLs	+	No	NA	1.02304e-20	rs62158169;rs62158160	resting
L_VIP	Visual2<=>Somatomotor,IC11	Visual2<=>Somatomotor	ENSG00000136682	CBWD2	2	114195268	114253766	1	protein_coding	150472	CBWD2	0.967071	-0.830177	0	0	4	0.00016639	0.0130823	PsychENCODE_eQTLs	+	No	NA	4.76531e-08	rs1191698;rs1838853	resting
L_1	Visual2<=>Somatomotor,IC11	Visual2<=>Somatomotor	ENSG00000188177	ZC3H6	2	113033171	113097640	1	protein_coding	376940	ZC3H6	0.938246	-3.33701	0	0	3	NA	0.049	CMC_NoSVA_cis	+	No	NA	5.39472e-17	rs62158160;rs62158169	resting
L_1	Visual2<=>Somatomotor,IC11	Visual2<=>Somatomotor	ENSG00000125637	PSD4	2	113914902	113966973	1	protein_coding	23550	PSD4	0.805496	-0.981758	0	0	4	0.000536687	0.035021	PsychENCODE_eQTLs	+	No	NA	1.02304e-20	rs62158169;rs62158160	resting
L_1	Visual2<=>Somatomotor,IC11	Visual2<=>Somatomotor	ENSG00000125618	PAX8	2	113973574	114036527	-1	protein_coding	7849	PAX8	0.902124	0.0786982	0	0	7	0.000223009	0.0168101	PsychENCODE_eQTLs	+	No	NA	1.02304e-20	rs62158169;rs62158160	resting
L_1	Visual2<=>Somatomotor,IC11	Visual2<=>Somatomotor	ENSG00000136682	CBWD2	2	114195268	114253766	1	protein_coding	150472	CBWD2	0.967071	-0.830177	0	0	4	0.00016639	0.0130823	PsychENCODE_eQTLs	+	No	NA	4.76531e-08	rs1191698;rs1838853	resting
L_3a	Visual2<=>Somatomotor,IC11	Visual2<=>Somatomotor	ENSG00000188177	ZC3H6	2	113033171	113097640	1	protein_coding	376940	ZC3H6	0.938246	-3.33701	0	0	3	NA	0.049	CMC_NoSVA_cis	+	No	NA	5.39472e-17	rs62158160;rs62158169	resting
L_3a	Visual2<=>Somatomotor,IC11	Visual2<=>Somatomotor	ENSG00000125637	PSD4	2	113914902	113966973	1	protein_coding	23550	PSD4	0.805496	-0.981758	0	0	4	0.000536687	0.035021	PsychENCODE_eQTLs	+	No	NA	1.02304e-20	rs62158169;rs62158160	resting
L_3a	Visual2<=>Somatomotor,IC11	Visual2<=>Somatomotor	ENSG00000125618	PAX8	2	113973574	114036527	-1	protein_coding	7849	PAX8	0.902124	0.0786982	0	0	7	0.000223009	0.0168101	PsychENCODE_eQTLs	+	No	NA	1.02304e-20	rs62158169;rs62158160	resting
L_3a	Visual2<=>Somatomotor,IC11	Visual2<=>Somatomotor	ENSG00000136682	CBWD2	2	114195268	114253766	1	protein_coding	150472	CBWD2	0.967071	-0.830177	0	0	4	0.00016639	0.0130823	PsychENCODE_eQTLs	+	No	NA	4.76531e-08	rs1191698;rs1838853	resting
L_6mp	Visual2<=>Somatomotor,IC11	Visual2<=>Somatomotor	ENSG00000188177	ZC3H6	2	113033171	113097640	1	protein_coding	376940	ZC3H6	0.938246	-3.33701	0	0	3	NA	0.049	CMC_NoSVA_cis	+	No	NA	5.39472e-17	rs62158160;rs62158169	resting
L_6mp	Visual2<=>Somatomotor,IC11	Visual2<=>Somatomotor	ENSG00000125637	PSD4	2	113914902	113966973	1	protein_coding	23550	PSD4	0.805496	-0.981758	0	0	4	0.000536687	0.035021	PsychENCODE_eQTLs	+	No	NA	1.02304e-20	rs62158169;rs62158160	resting
L_6mp	Visual2<=>Somatomotor,IC11	Visual2<=>Somatomotor	ENSG00000125618	PAX8	2	113973574	114036527	-1	protein_coding	7849	PAX8	0.902124	0.0786982	0	0	7	0.000223009	0.0168101	PsychENCODE_eQTLs	+	No	NA	1.02304e-20	rs62158169;rs62158160	resting
L_6mp	Visual2<=>Somatomotor,IC11	Visual2<=>Somatomotor	ENSG00000136682	CBWD2	2	114195268	114253766	1	protein_coding	150472	CBWD2	0.967071	-0.830177	0	0	4	0.00016639	0.0130823	PsychENCODE_eQTLs	+	No	NA	4.76531e-08	rs1191698;rs1838853	resting
L_OP4	Visual2<=>Somatomotor,IC11	Visual2<=>Somatomotor	ENSG00000188177	ZC3H6	2	113033171	113097640	1	protein_coding	376940	ZC3H6	0.938246	-3.33701	0	0	3	NA	0.049	CMC_NoSVA_cis	+	No	NA	5.39472e-17	rs62158160;rs62158169	resting
L_OP4	Visual2<=>Somatomotor,IC11	Visual2<=>Somatomotor	ENSG00000125637	PSD4	2	113914902	113966973	1	protein_coding	23550	PSD4	0.805496	-0.981758	0	0	4	0.000536687	0.035021	PsychENCODE_eQTLs	+	No	NA	1.02304e-20	rs62158169;rs62158160	resting
L_OP4	Visual2<=>Somatomotor,IC11	Visual2<=>Somatomotor	ENSG00000125618	PAX8	2	113973574	114036527	-1	protein_coding	7849	PAX8	0.902124	0.0786982	0	0	7	0.000223009	0.0168101	PsychENCODE_eQTLs	+	No	NA	1.02304e-20	rs62158169;rs62158160	resting
L_OP4	Visual2<=>Somatomotor,IC11	Visual2<=>Somatomotor	ENSG00000136682	CBWD2	2	114195268	114253766	1	protein_coding	150472	CBWD2	0.967071	-0.830177	0	0	4	0.00016639	0.0130823	PsychENCODE_eQTLs	+	No	NA	4.76531e-08	rs1191698;rs1838853	resting
L_OP1	Visual2<=>Somatomotor,IC11	Visual2<=>Somatomotor	ENSG00000188177	ZC3H6	2	113033171	113097640	1	protein_coding	376940	ZC3H6	0.938246	-3.33701	0	0	3	NA	0.049	CMC_NoSVA_cis	+	No	NA	5.39472e-17	rs62158160;rs62158169	resting
L_OP1	Visual2<=>Somatomotor,IC11	Visual2<=>Somatomotor	ENSG00000125637	PSD4	2	113914902	113966973	1	protein_coding	23550	PSD4	0.805496	-0.981758	0	0	4	0.000536687	0.035021	PsychENCODE_eQTLs	+	No	NA	1.02304e-20	rs62158169;rs62158160	resting
L_OP1	Visual2<=>Somatomotor,IC11	Visual2<=>Somatomotor	ENSG00000125618	PAX8	2	113973574	114036527	-1	protein_coding	7849	PAX8	0.902124	0.0786982	0	0	7	0.000223009	0.0168101	PsychENCODE_eQTLs	+	No	NA	1.02304e-20	rs62158169;rs62158160	resting
L_OP1	Visual2<=>Somatomotor,IC11	Visual2<=>Somatomotor	ENSG00000136682	CBWD2	2	114195268	114253766	1	protein_coding	150472	CBWD2	0.967071	-0.830177	0	0	4	0.00016639	0.0130823	PsychENCODE_eQTLs	+	No	NA	4.76531e-08	rs1191698;rs1838853	resting
R_3b	Visual2<=>Somatomotor,IC11	Visual2<=>Somatomotor	ENSG00000188177	ZC3H6	2	113033171	113097640	1	protein_coding	376940	ZC3H6	0.938246	-3.33701	0	0	3	NA	0.049	CMC_NoSVA_cis	+	No	NA	5.39472e-17	rs62158160;rs62158169	resting
R_3b	Visual2<=>Somatomotor,IC11	Visual2<=>Somatomotor	ENSG00000125637	PSD4	2	113914902	113966973	1	protein_coding	23550	PSD4	0.805496	-0.981758	0	0	4	0.000536687	0.035021	PsychENCODE_eQTLs	+	No	NA	1.02304e-20	rs62158169;rs62158160	resting
R_3b	Visual2<=>Somatomotor,IC11	Visual2<=>Somatomotor	ENSG00000125618	PAX8	2	113973574	114036527	-1	protein_coding	7849	PAX8	0.902124	0.0786982	0	0	7	0.000223009	0.0168101	PsychENCODE_eQTLs	+	No	NA	1.02304e-20	rs62158169;rs62158160	resting
R_3b	Visual2<=>Somatomotor,IC11	Visual2<=>Somatomotor	ENSG00000136682	CBWD2	2	114195268	114253766	1	protein_coding	150472	CBWD2	0.967071	-0.830177	0	0	4	0.00016639	0.0130823	PsychENCODE_eQTLs	+	No	NA	4.76531e-08	rs1191698;rs1838853	resting
R_5m	Visual2<=>Somatomotor,IC11	Visual2<=>Somatomotor	ENSG00000188177	ZC3H6	2	113033171	113097640	1	protein_coding	376940	ZC3H6	0.938246	-3.33701	0	0	3	NA	0.049	CMC_NoSVA_cis	+	No	NA	5.39472e-17	rs62158160;rs62158169	resting
R_5m	Visual2<=>Somatomotor,IC11	Visual2<=>Somatomotor	ENSG00000125637	PSD4	2	113914902	113966973	1	protein_coding	23550	PSD4	0.805496	-0.981758	0	0	4	0.000536687	0.035021	PsychENCODE_eQTLs	+	No	NA	1.02304e-20	rs62158169;rs62158160	resting
R_5m	Visual2<=>Somatomotor,IC11	Visual2<=>Somatomotor	ENSG00000125618	PAX8	2	113973574	114036527	-1	protein_coding	7849	PAX8	0.902124	0.0786982	0	0	7	0.000223009	0.0168101	PsychENCODE_eQTLs	+	No	NA	1.02304e-20	rs62158169;rs62158160	resting
R_5m	Visual2<=>Somatomotor,IC11	Visual2<=>Somatomotor	ENSG00000136682	CBWD2	2	114195268	114253766	1	protein_coding	150472	CBWD2	0.967071	-0.830177	0	0	4	0.00016639	0.0130823	PsychENCODE_eQTLs	+	No	NA	4.76531e-08	rs1191698;rs1838853	resting
R_7AL	Visual2<=>Somatomotor,IC11	Visual2<=>Somatomotor	ENSG00000188177	ZC3H6	2	113033171	113097640	1	protein_coding	376940	ZC3H6	0.938246	-3.33701	0	0	3	NA	0.049	CMC_NoSVA_cis	+	No	NA	5.39472e-17	rs62158160;rs62158169	resting
R_7AL	Visual2<=>Somatomotor,IC11	Visual2<=>Somatomotor	ENSG00000125637	PSD4	2	113914902	113966973	1	protein_coding	23550	PSD4	0.805496	-0.981758	0	0	4	0.000536687	0.035021	PsychENCODE_eQTLs	+	No	NA	1.02304e-20	rs62158169;rs62158160	resting
R_7AL	Visual2<=>Somatomotor,IC11	Visual2<=>Somatomotor	ENSG00000125618	PAX8	2	113973574	114036527	-1	protein_coding	7849	PAX8	0.902124	0.0786982	0	0	7	0.000223009	0.0168101	PsychENCODE_eQTLs	+	No	NA	1.02304e-20	rs62158169;rs62158160	resting
R_7AL	Visual2<=>Somatomotor,IC11	Visual2<=>Somatomotor	ENSG00000136682	CBWD2	2	114195268	114253766	1	protein_coding	150472	CBWD2	0.967071	-0.830177	0	0	4	0.00016639	0.0130823	PsychENCODE_eQTLs	+	No	NA	4.76531e-08	rs1191698;rs1838853	resting
R_7PC	Visual2<=>Somatomotor,IC11	Visual2<=>Somatomotor	ENSG00000188177	ZC3H6	2	113033171	113097640	1	protein_coding	376940	ZC3H6	0.938246	-3.33701	0	0	3	NA	0.049	CMC_NoSVA_cis	+	No	NA	5.39472e-17	rs62158160;rs62158169	resting
R_7PC	Visual2<=>Somatomotor,IC11	Visual2<=>Somatomotor	ENSG00000125637	PSD4	2	113914902	113966973	1	protein_coding	23550	PSD4	0.805496	-0.981758	0	0	4	0.000536687	0.035021	PsychENCODE_eQTLs	+	No	NA	1.02304e-20	rs62158169;rs62158160	resting
R_7PC	Visual2<=>Somatomotor,IC11	Visual2<=>Somatomotor	ENSG00000125618	PAX8	2	113973574	114036527	-1	protein_coding	7849	PAX8	0.902124	0.0786982	0	0	7	0.000223009	0.0168101	PsychENCODE_eQTLs	+	No	NA	1.02304e-20	rs62158169;rs62158160	resting
R_7PC	Visual2<=>Somatomotor,IC11	Visual2<=>Somatomotor	ENSG00000136682	CBWD2	2	114195268	114253766	1	protein_coding	150472	CBWD2	0.967071	-0.830177	0	0	4	0.00016639	0.0130823	PsychENCODE_eQTLs	+	No	NA	4.76531e-08	rs1191698;rs1838853	resting
R_1	Visual2<=>Somatomotor,IC11	Visual2<=>Somatomotor	ENSG00000188177	ZC3H6	2	113033171	113097640	1	protein_coding	376940	ZC3H6	0.938246	-3.33701	0	0	3	NA	0.049	CMC_NoSVA_cis	+	No	NA	5.39472e-17	rs62158160;rs62158169	resting
R_1	Visual2<=>Somatomotor,IC11	Visual2<=>Somatomotor	ENSG00000125637	PSD4	2	113914902	113966973	1	protein_coding	23550	PSD4	0.805496	-0.981758	0	0	4	0.000536687	0.035021	PsychENCODE_eQTLs	+	No	NA	1.02304e-20	rs62158169;rs62158160	resting
R_1	Visual2<=>Somatomotor,IC11	Visual2<=>Somatomotor	ENSG00000125618	PAX8	2	113973574	114036527	-1	protein_coding	7849	PAX8	0.902124	0.0786982	0	0	7	0.000223009	0.0168101	PsychENCODE_eQTLs	+	No	NA	1.02304e-20	rs62158169;rs62158160	resting
R_1	Visual2<=>Somatomotor,IC11	Visual2<=>Somatomotor	ENSG00000136682	CBWD2	2	114195268	114253766	1	protein_coding	150472	CBWD2	0.967071	-0.830177	0	0	4	0.00016639	0.0130823	PsychENCODE_eQTLs	+	No	NA	4.76531e-08	rs1191698;rs1838853	resting
R_6d	Visual2<=>Somatomotor,IC11	Visual2<=>Somatomotor	ENSG00000188177	ZC3H6	2	113033171	113097640	1	protein_coding	376940	ZC3H6	0.938246	-3.33701	0	0	3	NA	0.049	CMC_NoSVA_cis	+	No	NA	5.39472e-17	rs62158160;rs62158169	resting
R_6d	Visual2<=>Somatomotor,IC11	Visual2<=>Somatomotor	ENSG00000125637	PSD4	2	113914902	113966973	1	protein_coding	23550	PSD4	0.805496	-0.981758	0	0	4	0.000536687	0.035021	PsychENCODE_eQTLs	+	No	NA	1.02304e-20	rs62158169;rs62158160	resting
R_6d	Visual2<=>Somatomotor,IC11	Visual2<=>Somatomotor	ENSG00000125618	PAX8	2	113973574	114036527	-1	protein_coding	7849	PAX8	0.902124	0.0786982	0	0	7	0.000223009	0.0168101	PsychENCODE_eQTLs	+	No	NA	1.02304e-20	rs62158169;rs62158160	resting
R_6d	Visual2<=>Somatomotor,IC11	Visual2<=>Somatomotor	ENSG00000136682	CBWD2	2	114195268	114253766	1	protein_coding	150472	CBWD2	0.967071	-0.830177	0	0	4	0.00016639	0.0130823	PsychENCODE_eQTLs	+	No	NA	4.76531e-08	rs1191698;rs1838853	resting
R_6mp	Visual2<=>Somatomotor,IC11	Visual2<=>Somatomotor	ENSG00000188177	ZC3H6	2	113033171	113097640	1	protein_coding	376940	ZC3H6	0.938246	-3.33701	0	0	3	NA	0.049	CMC_NoSVA_cis	+	No	NA	5.39472e-17	rs62158160;rs62158169	resting
R_6mp	Visual2<=>Somatomotor,IC11	Visual2<=>Somatomotor	ENSG00000125637	PSD4	2	113914902	113966973	1	protein_coding	23550	PSD4	0.805496	-0.981758	0	0	4	0.000536687	0.035021	PsychENCODE_eQTLs	+	No	NA	1.02304e-20	rs62158169;rs62158160	resting
R_6mp	Visual2<=>Somatomotor,IC11	Visual2<=>Somatomotor	ENSG00000125618	PAX8	2	113973574	114036527	-1	protein_coding	7849	PAX8	0.902124	0.0786982	0	0	7	0.000223009	0.0168101	PsychENCODE_eQTLs	+	No	NA	1.02304e-20	rs62158169;rs62158160	resting
R_6mp	Visual2<=>Somatomotor,IC11	Visual2<=>Somatomotor	ENSG00000136682	CBWD2	2	114195268	114253766	1	protein_coding	150472	CBWD2	0.967071	-0.830177	0	0	4	0.00016639	0.0130823	PsychENCODE_eQTLs	+	No	NA	4.76531e-08	rs1191698;rs1838853	resting
L_V6	Visual2<=>Somatomotor,IC12	Visual2<=>Somatomotor	ENSG00000188177	ZC3H6	2	113033171	113097640	1	protein_coding	376940	ZC3H6	0.938246	-3.33701	0	0	3	NA	0.049	CMC_NoSVA_cis	-	No	NA	1.02197e-17	rs62158160;rs62158169	resting
L_V6	Visual2<=>Somatomotor,IC12	Visual2<=>Somatomotor	ENSG00000125637	PSD4	2	113914902	113966973	1	protein_coding	23550	PSD4	0.805496	-0.981758	0	0	4	0.000536687	0.035021	PsychENCODE_eQTLs	-	No	NA	1.11724e-22	rs62158169;rs62158160	resting
L_V6	Visual2<=>Somatomotor,IC12	Visual2<=>Somatomotor	ENSG00000125618	PAX8	2	113973574	114036527	-1	protein_coding	7849	PAX8	0.902124	0.0786982	0	0	7	0.000223009	0.0168101	PsychENCODE_eQTLs	-	No	NA	1.11724e-22	rs62158169;rs62158160	resting
L_V6	Visual2<=>Somatomotor,IC12	Visual2<=>Somatomotor	ENSG00000136682	CBWD2	2	114195268	114253766	1	protein_coding	150472	CBWD2	0.967071	-0.830177	0	0	4	0.00016639	0.0130823	PsychENCODE_eQTLs	-	No	NA	1.94398e-08	rs1191698;rs1838853	resting
L_V2	Visual2<=>Somatomotor,IC12	Visual2<=>Somatomotor	ENSG00000188177	ZC3H6	2	113033171	113097640	1	protein_coding	376940	ZC3H6	0.938246	-3.33701	0	0	3	NA	0.049	CMC_NoSVA_cis	-	No	NA	1.02197e-17	rs62158160;rs62158169	resting
L_V2	Visual2<=>Somatomotor,IC12	Visual2<=>Somatomotor	ENSG00000125637	PSD4	2	113914902	113966973	1	protein_coding	23550	PSD4	0.805496	-0.981758	0	0	4	0.000536687	0.035021	PsychENCODE_eQTLs	-	No	NA	1.11724e-22	rs62158169;rs62158160	resting
L_V2	Visual2<=>Somatomotor,IC12	Visual2<=>Somatomotor	ENSG00000125618	PAX8	2	113973574	114036527	-1	protein_coding	7849	PAX8	0.902124	0.0786982	0	0	7	0.000223009	0.0168101	PsychENCODE_eQTLs	-	No	NA	1.11724e-22	rs62158169;rs62158160	resting
L_V2	Visual2<=>Somatomotor,IC12	Visual2<=>Somatomotor	ENSG00000136682	CBWD2	2	114195268	114253766	1	protein_coding	150472	CBWD2	0.967071	-0.830177	0	0	4	0.00016639	0.0130823	PsychENCODE_eQTLs	-	No	NA	1.94398e-08	rs1191698;rs1838853	resting
L_V3	Visual2<=>Somatomotor,IC12	Visual2<=>Somatomotor	ENSG00000188177	ZC3H6	2	113033171	113097640	1	protein_coding	376940	ZC3H6	0.938246	-3.33701	0	0	3	NA	0.049	CMC_NoSVA_cis	-	No	NA	1.02197e-17	rs62158160;rs62158169	resting
L_V3	Visual2<=>Somatomotor,IC12	Visual2<=>Somatomotor	ENSG00000125637	PSD4	2	113914902	113966973	1	protein_coding	23550	PSD4	0.805496	-0.981758	0	0	4	0.000536687	0.035021	PsychENCODE_eQTLs	-	No	NA	1.11724e-22	rs62158169;rs62158160	resting
L_V3	Visual2<=>Somatomotor,IC12	Visual2<=>Somatomotor	ENSG00000125618	PAX8	2	113973574	114036527	-1	protein_coding	7849	PAX8	0.902124	0.0786982	0	0	7	0.000223009	0.0168101	PsychENCODE_eQTLs	-	No	NA	1.11724e-22	rs62158169;rs62158160	resting
L_V3	Visual2<=>Somatomotor,IC12	Visual2<=>Somatomotor	ENSG00000136682	CBWD2	2	114195268	114253766	1	protein_coding	150472	CBWD2	0.967071	-0.830177	0	0	4	0.00016639	0.0130823	PsychENCODE_eQTLs	-	No	NA	1.94398e-08	rs1191698;rs1838853	resting
L_3b	Visual2<=>Somatomotor,IC12	Visual2<=>Somatomotor	ENSG00000188177	ZC3H6	2	113033171	113097640	1	protein_coding	376940	ZC3H6	0.938246	-3.33701	0	0	3	NA	0.049	CMC_NoSVA_cis	-	No	NA	1.02197e-17	rs62158160;rs62158169	resting
L_3b	Visual2<=>Somatomotor,IC12	Visual2<=>Somatomotor	ENSG00000125637	PSD4	2	113914902	113966973	1	protein_coding	23550	PSD4	0.805496	-0.981758	0	0	4	0.000536687	0.035021	PsychENCODE_eQTLs	-	No	NA	1.11724e-22	rs62158169;rs62158160	resting
L_3b	Visual2<=>Somatomotor,IC12	Visual2<=>Somatomotor	ENSG00000125618	PAX8	2	113973574	114036527	-1	protein_coding	7849	PAX8	0.902124	0.0786982	0	0	7	0.000223009	0.0168101	PsychENCODE_eQTLs	-	No	NA	1.11724e-22	rs62158169;rs62158160	resting
L_3b	Visual2<=>Somatomotor,IC12	Visual2<=>Somatomotor	ENSG00000136682	CBWD2	2	114195268	114253766	1	protein_coding	150472	CBWD2	0.967071	-0.830177	0	0	4	0.00016639	0.0130823	PsychENCODE_eQTLs	-	No	NA	1.94398e-08	rs1191698;rs1838853	resting
L_5L	Visual2<=>Somatomotor,IC12	Visual2<=>Somatomotor	ENSG00000188177	ZC3H6	2	113033171	113097640	1	protein_coding	376940	ZC3H6	0.938246	-3.33701	0	0	3	NA	0.049	CMC_NoSVA_cis	-	No	NA	1.02197e-17	rs62158160;rs62158169	resting
L_5L	Visual2<=>Somatomotor,IC12	Visual2<=>Somatomotor	ENSG00000125637	PSD4	2	113914902	113966973	1	protein_coding	23550	PSD4	0.805496	-0.981758	0	0	4	0.000536687	0.035021	PsychENCODE_eQTLs	-	No	NA	1.11724e-22	rs62158169;rs62158160	resting
L_5L	Visual2<=>Somatomotor,IC12	Visual2<=>Somatomotor	ENSG00000125618	PAX8	2	113973574	114036527	-1	protein_coding	7849	PAX8	0.902124	0.0786982	0	0	7	0.000223009	0.0168101	PsychENCODE_eQTLs	-	No	NA	1.11724e-22	rs62158169;rs62158160	resting
L_5L	Visual2<=>Somatomotor,IC12	Visual2<=>Somatomotor	ENSG00000136682	CBWD2	2	114195268	114253766	1	protein_coding	150472	CBWD2	0.967071	-0.830177	0	0	4	0.00016639	0.0130823	PsychENCODE_eQTLs	-	No	NA	1.94398e-08	rs1191698;rs1838853	resting
L_7AL	Visual2<=>Somatomotor,IC12	Visual2<=>Somatomotor	ENSG00000188177	ZC3H6	2	113033171	113097640	1	protein_coding	376940	ZC3H6	0.938246	-3.33701	0	0	3	NA	0.049	CMC_NoSVA_cis	-	No	NA	1.02197e-17	rs62158160;rs62158169	resting
L_7AL	Visual2<=>Somatomotor,IC12	Visual2<=>Somatomotor	ENSG00000125637	PSD4	2	113914902	113966973	1	protein_coding	23550	PSD4	0.805496	-0.981758	0	0	4	0.000536687	0.035021	PsychENCODE_eQTLs	-	No	NA	1.11724e-22	rs62158169;rs62158160	resting
L_7AL	Visual2<=>Somatomotor,IC12	Visual2<=>Somatomotor	ENSG00000125618	PAX8	2	113973574	114036527	-1	protein_coding	7849	PAX8	0.902124	0.0786982	0	0	7	0.000223009	0.0168101	PsychENCODE_eQTLs	-	No	NA	1.11724e-22	rs62158169;rs62158160	resting
L_7AL	Visual2<=>Somatomotor,IC12	Visual2<=>Somatomotor	ENSG00000136682	CBWD2	2	114195268	114253766	1	protein_coding	150472	CBWD2	0.967071	-0.830177	0	0	4	0.00016639	0.0130823	PsychENCODE_eQTLs	-	No	NA	1.94398e-08	rs1191698;rs1838853	resting
L_7PC	Visual2<=>Somatomotor,IC12	Visual2<=>Somatomotor	ENSG00000188177	ZC3H6	2	113033171	113097640	1	protein_coding	376940	ZC3H6	0.938246	-3.33701	0	0	3	NA	0.049	CMC_NoSVA_cis	-	No	NA	1.02197e-17	rs62158160;rs62158169	resting
L_7PC	Visual2<=>Somatomotor,IC12	Visual2<=>Somatomotor	ENSG00000125637	PSD4	2	113914902	113966973	1	protein_coding	23550	PSD4	0.805496	-0.981758	0	0	4	0.000536687	0.035021	PsychENCODE_eQTLs	-	No	NA	1.11724e-22	rs62158169;rs62158160	resting
L_7PC	Visual2<=>Somatomotor,IC12	Visual2<=>Somatomotor	ENSG00000125618	PAX8	2	113973574	114036527	-1	protein_coding	7849	PAX8	0.902124	0.0786982	0	0	7	0.000223009	0.0168101	PsychENCODE_eQTLs	-	No	NA	1.11724e-22	rs62158169;rs62158160	resting
L_7PC	Visual2<=>Somatomotor,IC12	Visual2<=>Somatomotor	ENSG00000136682	CBWD2	2	114195268	114253766	1	protein_coding	150472	CBWD2	0.967071	-0.830177	0	0	4	0.00016639	0.0130823	PsychENCODE_eQTLs	-	No	NA	1.94398e-08	rs1191698;rs1838853	resting
L_1	Visual2<=>Somatomotor,IC12	Visual2<=>Somatomotor	ENSG00000188177	ZC3H6	2	113033171	113097640	1	protein_coding	376940	ZC3H6	0.938246	-3.33701	0	0	3	NA	0.049	CMC_NoSVA_cis	-	No	NA	1.02197e-17	rs62158160;rs62158169	resting
L_1	Visual2<=>Somatomotor,IC12	Visual2<=>Somatomotor	ENSG00000125637	PSD4	2	113914902	113966973	1	protein_coding	23550	PSD4	0.805496	-0.981758	0	0	4	0.000536687	0.035021	PsychENCODE_eQTLs	-	No	NA	1.11724e-22	rs62158169;rs62158160	resting
L_1	Visual2<=>Somatomotor,IC12	Visual2<=>Somatomotor	ENSG00000125618	PAX8	2	113973574	114036527	-1	protein_coding	7849	PAX8	0.902124	0.0786982	0	0	7	0.000223009	0.0168101	PsychENCODE_eQTLs	-	No	NA	1.11724e-22	rs62158169;rs62158160	resting
L_1	Visual2<=>Somatomotor,IC12	Visual2<=>Somatomotor	ENSG00000136682	CBWD2	2	114195268	114253766	1	protein_coding	150472	CBWD2	0.967071	-0.830177	0	0	4	0.00016639	0.0130823	PsychENCODE_eQTLs	-	No	NA	1.94398e-08	rs1191698;rs1838853	resting
R_V2	Visual2<=>Somatomotor,IC12	Visual2<=>Somatomotor	ENSG00000188177	ZC3H6	2	113033171	113097640	1	protein_coding	376940	ZC3H6	0.938246	-3.33701	0	0	3	NA	0.049	CMC_NoSVA_cis	-	No	NA	1.02197e-17	rs62158160;rs62158169	resting
R_V2	Visual2<=>Somatomotor,IC12	Visual2<=>Somatomotor	ENSG00000125637	PSD4	2	113914902	113966973	1	protein_coding	23550	PSD4	0.805496	-0.981758	0	0	4	0.000536687	0.035021	PsychENCODE_eQTLs	-	No	NA	1.11724e-22	rs62158169;rs62158160	resting
R_V2	Visual2<=>Somatomotor,IC12	Visual2<=>Somatomotor	ENSG00000125618	PAX8	2	113973574	114036527	-1	protein_coding	7849	PAX8	0.902124	0.0786982	0	0	7	0.000223009	0.0168101	PsychENCODE_eQTLs	-	No	NA	1.11724e-22	rs62158169;rs62158160	resting
R_V2	Visual2<=>Somatomotor,IC12	Visual2<=>Somatomotor	ENSG00000136682	CBWD2	2	114195268	114253766	1	protein_coding	150472	CBWD2	0.967071	-0.830177	0	0	4	0.00016639	0.0130823	PsychENCODE_eQTLs	-	No	NA	1.94398e-08	rs1191698;rs1838853	resting
R_V3	Visual2<=>Somatomotor,IC12	Visual2<=>Somatomotor	ENSG00000188177	ZC3H6	2	113033171	113097640	1	protein_coding	376940	ZC3H6	0.938246	-3.33701	0	0	3	NA	0.049	CMC_NoSVA_cis	-	No	NA	1.02197e-17	rs62158160;rs62158169	resting
R_V3	Visual2<=>Somatomotor,IC12	Visual2<=>Somatomotor	ENSG00000125637	PSD4	2	113914902	113966973	1	protein_coding	23550	PSD4	0.805496	-0.981758	0	0	4	0.000536687	0.035021	PsychENCODE_eQTLs	-	No	NA	1.11724e-22	rs62158169;rs62158160	resting
R_V3	Visual2<=>Somatomotor,IC12	Visual2<=>Somatomotor	ENSG00000125618	PAX8	2	113973574	114036527	-1	protein_coding	7849	PAX8	0.902124	0.0786982	0	0	7	0.000223009	0.0168101	PsychENCODE_eQTLs	-	No	NA	1.11724e-22	rs62158169;rs62158160	resting
R_V3	Visual2<=>Somatomotor,IC12	Visual2<=>Somatomotor	ENSG00000136682	CBWD2	2	114195268	114253766	1	protein_coding	150472	CBWD2	0.967071	-0.830177	0	0	4	0.00016639	0.0130823	PsychENCODE_eQTLs	-	No	NA	1.94398e-08	rs1191698;rs1838853	resting
R_3b	Visual2<=>Somatomotor,IC12	Visual2<=>Somatomotor	ENSG00000188177	ZC3H6	2	113033171	113097640	1	protein_coding	376940	ZC3H6	0.938246	-3.33701	0	0	3	NA	0.049	CMC_NoSVA_cis	-	No	NA	1.02197e-17	rs62158160;rs62158169	resting
R_3b	Visual2<=>Somatomotor,IC12	Visual2<=>Somatomotor	ENSG00000125637	PSD4	2	113914902	113966973	1	protein_coding	23550	PSD4	0.805496	-0.981758	0	0	4	0.000536687	0.035021	PsychENCODE_eQTLs	-	No	NA	1.11724e-22	rs62158169;rs62158160	resting
R_3b	Visual2<=>Somatomotor,IC12	Visual2<=>Somatomotor	ENSG00000125618	PAX8	2	113973574	114036527	-1	protein_coding	7849	PAX8	0.902124	0.0786982	0	0	7	0.000223009	0.0168101	PsychENCODE_eQTLs	-	No	NA	1.11724e-22	rs62158169;rs62158160	resting
R_3b	Visual2<=>Somatomotor,IC12	Visual2<=>Somatomotor	ENSG00000136682	CBWD2	2	114195268	114253766	1	protein_coding	150472	CBWD2	0.967071	-0.830177	0	0	4	0.00016639	0.0130823	PsychENCODE_eQTLs	-	No	NA	1.94398e-08	rs1191698;rs1838853	resting
R_5m	Visual2<=>Somatomotor,IC12	Visual2<=>Somatomotor	ENSG00000188177	ZC3H6	2	113033171	113097640	1	protein_coding	376940	ZC3H6	0.938246	-3.33701	0	0	3	NA	0.049	CMC_NoSVA_cis	-	No	NA	1.02197e-17	rs62158160;rs62158169	resting
R_5m	Visual2<=>Somatomotor,IC12	Visual2<=>Somatomotor	ENSG00000125637	PSD4	2	113914902	113966973	1	protein_coding	23550	PSD4	0.805496	-0.981758	0	0	4	0.000536687	0.035021	PsychENCODE_eQTLs	-	No	NA	1.11724e-22	rs62158169;rs62158160	resting
R_5m	Visual2<=>Somatomotor,IC12	Visual2<=>Somatomotor	ENSG00000125618	PAX8	2	113973574	114036527	-1	protein_coding	7849	PAX8	0.902124	0.0786982	0	0	7	0.000223009	0.0168101	PsychENCODE_eQTLs	-	No	NA	1.11724e-22	rs62158169;rs62158160	resting
R_5m	Visual2<=>Somatomotor,IC12	Visual2<=>Somatomotor	ENSG00000136682	CBWD2	2	114195268	114253766	1	protein_coding	150472	CBWD2	0.967071	-0.830177	0	0	4	0.00016639	0.0130823	PsychENCODE_eQTLs	-	No	NA	1.94398e-08	rs1191698;rs1838853	resting
R_5L	Visual2<=>Somatomotor,IC12	Visual2<=>Somatomotor	ENSG00000188177	ZC3H6	2	113033171	113097640	1	protein_coding	376940	ZC3H6	0.938246	-3.33701	0	0	3	NA	0.049	CMC_NoSVA_cis	-	No	NA	1.02197e-17	rs62158160;rs62158169	resting
R_5L	Visual2<=>Somatomotor,IC12	Visual2<=>Somatomotor	ENSG00000125637	PSD4	2	113914902	113966973	1	protein_coding	23550	PSD4	0.805496	-0.981758	0	0	4	0.000536687	0.035021	PsychENCODE_eQTLs	-	No	NA	1.11724e-22	rs62158169;rs62158160	resting
R_5L	Visual2<=>Somatomotor,IC12	Visual2<=>Somatomotor	ENSG00000125618	PAX8	2	113973574	114036527	-1	protein_coding	7849	PAX8	0.902124	0.0786982	0	0	7	0.000223009	0.0168101	PsychENCODE_eQTLs	-	No	NA	1.11724e-22	rs62158169;rs62158160	resting
R_5L	Visual2<=>Somatomotor,IC12	Visual2<=>Somatomotor	ENSG00000136682	CBWD2	2	114195268	114253766	1	protein_coding	150472	CBWD2	0.967071	-0.830177	0	0	4	0.00016639	0.0130823	PsychENCODE_eQTLs	-	No	NA	1.94398e-08	rs1191698;rs1838853	resting
R_7AL	Visual2<=>Somatomotor,IC12	Visual2<=>Somatomotor	ENSG00000188177	ZC3H6	2	113033171	113097640	1	protein_coding	376940	ZC3H6	0.938246	-3.33701	0	0	3	NA	0.049	CMC_NoSVA_cis	-	No	NA	1.02197e-17	rs62158160;rs62158169	resting
R_7AL	Visual2<=>Somatomotor,IC12	Visual2<=>Somatomotor	ENSG00000125637	PSD4	2	113914902	113966973	1	protein_coding	23550	PSD4	0.805496	-0.981758	0	0	4	0.000536687	0.035021	PsychENCODE_eQTLs	-	No	NA	1.11724e-22	rs62158169;rs62158160	resting
R_7AL	Visual2<=>Somatomotor,IC12	Visual2<=>Somatomotor	ENSG00000125618	PAX8	2	113973574	114036527	-1	protein_coding	7849	PAX8	0.902124	0.0786982	0	0	7	0.000223009	0.0168101	PsychENCODE_eQTLs	-	No	NA	1.11724e-22	rs62158169;rs62158160	resting
R_7AL	Visual2<=>Somatomotor,IC12	Visual2<=>Somatomotor	ENSG00000136682	CBWD2	2	114195268	114253766	1	protein_coding	150472	CBWD2	0.967071	-0.830177	0	0	4	0.00016639	0.0130823	PsychENCODE_eQTLs	-	No	NA	1.94398e-08	rs1191698;rs1838853	resting
R_7PC	Visual2<=>Somatomotor,IC12	Visual2<=>Somatomotor	ENSG00000188177	ZC3H6	2	113033171	113097640	1	protein_coding	376940	ZC3H6	0.938246	-3.33701	0	0	3	NA	0.049	CMC_NoSVA_cis	-	No	NA	1.02197e-17	rs62158160;rs62158169	resting
R_7PC	Visual2<=>Somatomotor,IC12	Visual2<=>Somatomotor	ENSG00000125637	PSD4	2	113914902	113966973	1	protein_coding	23550	PSD4	0.805496	-0.981758	0	0	4	0.000536687	0.035021	PsychENCODE_eQTLs	-	No	NA	1.11724e-22	rs62158169;rs62158160	resting
R_7PC	Visual2<=>Somatomotor,IC12	Visual2<=>Somatomotor	ENSG00000125618	PAX8	2	113973574	114036527	-1	protein_coding	7849	PAX8	0.902124	0.0786982	0	0	7	0.000223009	0.0168101	PsychENCODE_eQTLs	-	No	NA	1.11724e-22	rs62158169;rs62158160	resting
R_7PC	Visual2<=>Somatomotor,IC12	Visual2<=>Somatomotor	ENSG00000136682	CBWD2	2	114195268	114253766	1	protein_coding	150472	CBWD2	0.967071	-0.830177	0	0	4	0.00016639	0.0130823	PsychENCODE_eQTLs	-	No	NA	1.94398e-08	rs1191698;rs1838853	resting
R_1	Visual2<=>Somatomotor,IC12	Visual2<=>Somatomotor	ENSG00000188177	ZC3H6	2	113033171	113097640	1	protein_coding	376940	ZC3H6	0.938246	-3.33701	0	0	3	NA	0.049	CMC_NoSVA_cis	-	No	NA	1.02197e-17	rs62158160;rs62158169	resting
R_1	Visual2<=>Somatomotor,IC12	Visual2<=>Somatomotor	ENSG00000125637	PSD4	2	113914902	113966973	1	protein_coding	23550	PSD4	0.805496	-0.981758	0	0	4	0.000536687	0.035021	PsychENCODE_eQTLs	-	No	NA	1.11724e-22	rs62158169;rs62158160	resting
R_1	Visual2<=>Somatomotor,IC12	Visual2<=>Somatomotor	ENSG00000125618	PAX8	2	113973574	114036527	-1	protein_coding	7849	PAX8	0.902124	0.0786982	0	0	7	0.000223009	0.0168101	PsychENCODE_eQTLs	-	No	NA	1.11724e-22	rs62158169;rs62158160	resting
R_1	Visual2<=>Somatomotor,IC12	Visual2<=>Somatomotor	ENSG00000136682	CBWD2	2	114195268	114253766	1	protein_coding	150472	CBWD2	0.967071	-0.830177	0	0	4	0.00016639	0.0130823	PsychENCODE_eQTLs	-	No	NA	1.94398e-08	rs1191698;rs1838853	resting
R_2	Visual2<=>Somatomotor,IC12	Visual2<=>Somatomotor	ENSG00000188177	ZC3H6	2	113033171	113097640	1	protein_coding	376940	ZC3H6	0.938246	-3.33701	0	0	3	NA	0.049	CMC_NoSVA_cis	-	No	NA	1.02197e-17	rs62158160;rs62158169	resting
R_2	Visual2<=>Somatomotor,IC12	Visual2<=>Somatomotor	ENSG00000125637	PSD4	2	113914902	113966973	1	protein_coding	23550	PSD4	0.805496	-0.981758	0	0	4	0.000536687	0.035021	PsychENCODE_eQTLs	-	No	NA	1.11724e-22	rs62158169;rs62158160	resting
R_2	Visual2<=>Somatomotor,IC12	Visual2<=>Somatomotor	ENSG00000125618	PAX8	2	113973574	114036527	-1	protein_coding	7849	PAX8	0.902124	0.0786982	0	0	7	0.000223009	0.0168101	PsychENCODE_eQTLs	-	No	NA	1.11724e-22	rs62158169;rs62158160	resting
R_2	Visual2<=>Somatomotor,IC12	Visual2<=>Somatomotor	ENSG00000136682	CBWD2	2	114195268	114253766	1	protein_coding	150472	CBWD2	0.967071	-0.830177	0	0	4	0.00016639	0.0130823	PsychENCODE_eQTLs	-	No	NA	1.94398e-08	rs1191698;rs1838853	resting
R_6d	Visual2<=>Somatomotor,IC12	Visual2<=>Somatomotor	ENSG00000188177	ZC3H6	2	113033171	113097640	1	protein_coding	376940	ZC3H6	0.938246	-3.33701	0	0	3	NA	0.049	CMC_NoSVA_cis	-	No	NA	1.02197e-17	rs62158160;rs62158169	resting
R_6d	Visual2<=>Somatomotor,IC12	Visual2<=>Somatomotor	ENSG00000125637	PSD4	2	113914902	113966973	1	protein_coding	23550	PSD4	0.805496	-0.981758	0	0	4	0.000536687	0.035021	PsychENCODE_eQTLs	-	No	NA	1.11724e-22	rs62158169;rs62158160	resting
R_6d	Visual2<=>Somatomotor,IC12	Visual2<=>Somatomotor	ENSG00000125618	PAX8	2	113973574	114036527	-1	protein_coding	7849	PAX8	0.902124	0.0786982	0	0	7	0.000223009	0.0168101	PsychENCODE_eQTLs	-	No	NA	1.11724e-22	rs62158169;rs62158160	resting
R_6d	Visual2<=>Somatomotor,IC12	Visual2<=>Somatomotor	ENSG00000136682	CBWD2	2	114195268	114253766	1	protein_coding	150472	CBWD2	0.967071	-0.830177	0	0	4	0.00016639	0.0130823	PsychENCODE_eQTLs	-	No	NA	1.94398e-08	rs1191698;rs1838853	resting
L_3b	Visual2<=>Somatomotor,IC13	Visual2<=>Somatomotor	ENSG00000188177	ZC3H6	2	113033171	113097640	1	protein_coding	376940	ZC3H6	0.938246	-3.33701	0	0	3	NA	0.049	CMC_NoSVA_cis	+	No	NA	7.61749e-19	rs62158160;rs62158169	resting
L_3b	Visual2<=>Somatomotor,IC13	Visual2<=>Somatomotor	ENSG00000125637	PSD4	2	113914902	113966973	1	protein_coding	23550	PSD4	0.805496	-0.981758	0	0	4	0.000536687	0.035021	PsychENCODE_eQTLs	+	No	NA	1.27491e-23	rs62158169;rs62158160	resting
L_3b	Visual2<=>Somatomotor,IC13	Visual2<=>Somatomotor	ENSG00000125618	PAX8	2	113973574	114036527	-1	protein_coding	7849	PAX8	0.902124	0.0786982	0	0	7	0.000223009	0.0168101	PsychENCODE_eQTLs	+	No	NA	1.27491e-23	rs62158169;rs62158160	resting
L_3b	Visual2<=>Somatomotor,IC13	Visual2<=>Somatomotor	ENSG00000136682	CBWD2	2	114195268	114253766	1	protein_coding	150472	CBWD2	0.967071	-0.830177	0	0	4	0.00016639	0.0130823	PsychENCODE_eQTLs	+	No	NA	1.29482e-08	rs1191698;rs1838853	resting
L_5L	Visual2<=>Somatomotor,IC13	Visual2<=>Somatomotor	ENSG00000188177	ZC3H6	2	113033171	113097640	1	protein_coding	376940	ZC3H6	0.938246	-3.33701	0	0	3	NA	0.049	CMC_NoSVA_cis	+	No	NA	7.61749e-19	rs62158160;rs62158169	resting
L_5L	Visual2<=>Somatomotor,IC13	Visual2<=>Somatomotor	ENSG00000125637	PSD4	2	113914902	113966973	1	protein_coding	23550	PSD4	0.805496	-0.981758	0	0	4	0.000536687	0.035021	PsychENCODE_eQTLs	+	No	NA	1.27491e-23	rs62158169;rs62158160	resting
L_5L	Visual2<=>Somatomotor,IC13	Visual2<=>Somatomotor	ENSG00000125618	PAX8	2	113973574	114036527	-1	protein_coding	7849	PAX8	0.902124	0.0786982	0	0	7	0.000223009	0.0168101	PsychENCODE_eQTLs	+	No	NA	1.27491e-23	rs62158169;rs62158160	resting
L_5L	Visual2<=>Somatomotor,IC13	Visual2<=>Somatomotor	ENSG00000136682	CBWD2	2	114195268	114253766	1	protein_coding	150472	CBWD2	0.967071	-0.830177	0	0	4	0.00016639	0.0130823	PsychENCODE_eQTLs	+	No	NA	1.29482e-08	rs1191698;rs1838853	resting
L_7AL	Visual2<=>Somatomotor,IC13	Visual2<=>Somatomotor	ENSG00000188177	ZC3H6	2	113033171	113097640	1	protein_coding	376940	ZC3H6	0.938246	-3.33701	0	0	3	NA	0.049	CMC_NoSVA_cis	+	No	NA	7.61749e-19	rs62158160;rs62158169	resting
L_7AL	Visual2<=>Somatomotor,IC13	Visual2<=>Somatomotor	ENSG00000125637	PSD4	2	113914902	113966973	1	protein_coding	23550	PSD4	0.805496	-0.981758	0	0	4	0.000536687	0.035021	PsychENCODE_eQTLs	+	No	NA	1.27491e-23	rs62158169;rs62158160	resting
L_7AL	Visual2<=>Somatomotor,IC13	Visual2<=>Somatomotor	ENSG00000125618	PAX8	2	113973574	114036527	-1	protein_coding	7849	PAX8	0.902124	0.0786982	0	0	7	0.000223009	0.0168101	PsychENCODE_eQTLs	+	No	NA	1.27491e-23	rs62158169;rs62158160	resting
L_7AL	Visual2<=>Somatomotor,IC13	Visual2<=>Somatomotor	ENSG00000136682	CBWD2	2	114195268	114253766	1	protein_coding	150472	CBWD2	0.967071	-0.830177	0	0	4	0.00016639	0.0130823	PsychENCODE_eQTLs	+	No	NA	1.29482e-08	rs1191698;rs1838853	resting
L_7PC	Visual2<=>Somatomotor,IC13	Visual2<=>Somatomotor	ENSG00000188177	ZC3H6	2	113033171	113097640	1	protein_coding	376940	ZC3H6	0.938246	-3.33701	0	0	3	NA	0.049	CMC_NoSVA_cis	+	No	NA	7.61749e-19	rs62158160;rs62158169	resting
L_7PC	Visual2<=>Somatomotor,IC13	Visual2<=>Somatomotor	ENSG00000125637	PSD4	2	113914902	113966973	1	protein_coding	23550	PSD4	0.805496	-0.981758	0	0	4	0.000536687	0.035021	PsychENCODE_eQTLs	+	No	NA	1.27491e-23	rs62158169;rs62158160	resting
L_7PC	Visual2<=>Somatomotor,IC13	Visual2<=>Somatomotor	ENSG00000125618	PAX8	2	113973574	114036527	-1	protein_coding	7849	PAX8	0.902124	0.0786982	0	0	7	0.000223009	0.0168101	PsychENCODE_eQTLs	+	No	NA	1.27491e-23	rs62158169;rs62158160	resting
L_7PC	Visual2<=>Somatomotor,IC13	Visual2<=>Somatomotor	ENSG00000136682	CBWD2	2	114195268	114253766	1	protein_coding	150472	CBWD2	0.967071	-0.830177	0	0	4	0.00016639	0.0130823	PsychENCODE_eQTLs	+	No	NA	1.29482e-08	rs1191698;rs1838853	resting
L_1	Visual2<=>Somatomotor,IC13	Visual2<=>Somatomotor	ENSG00000188177	ZC3H6	2	113033171	113097640	1	protein_coding	376940	ZC3H6	0.938246	-3.33701	0	0	3	NA	0.049	CMC_NoSVA_cis	+	No	NA	7.61749e-19	rs62158160;rs62158169	resting
L_1	Visual2<=>Somatomotor,IC13	Visual2<=>Somatomotor	ENSG00000125637	PSD4	2	113914902	113966973	1	protein_coding	23550	PSD4	0.805496	-0.981758	0	0	4	0.000536687	0.035021	PsychENCODE_eQTLs	+	No	NA	1.27491e-23	rs62158169;rs62158160	resting
L_1	Visual2<=>Somatomotor,IC13	Visual2<=>Somatomotor	ENSG00000125618	PAX8	2	113973574	114036527	-1	protein_coding	7849	PAX8	0.902124	0.0786982	0	0	7	0.000223009	0.0168101	PsychENCODE_eQTLs	+	No	NA	1.27491e-23	rs62158169;rs62158160	resting
L_1	Visual2<=>Somatomotor,IC13	Visual2<=>Somatomotor	ENSG00000136682	CBWD2	2	114195268	114253766	1	protein_coding	150472	CBWD2	0.967071	-0.830177	0	0	4	0.00016639	0.0130823	PsychENCODE_eQTLs	+	No	NA	1.29482e-08	rs1191698;rs1838853	resting
L_OP4	Visual2<=>Somatomotor,IC13	Visual2<=>Somatomotor	ENSG00000188177	ZC3H6	2	113033171	113097640	1	protein_coding	376940	ZC3H6	0.938246	-3.33701	0	0	3	NA	0.049	CMC_NoSVA_cis	+	No	NA	7.61749e-19	rs62158160;rs62158169	resting
L_OP4	Visual2<=>Somatomotor,IC13	Visual2<=>Somatomotor	ENSG00000125637	PSD4	2	113914902	113966973	1	protein_coding	23550	PSD4	0.805496	-0.981758	0	0	4	0.000536687	0.035021	PsychENCODE_eQTLs	+	No	NA	1.27491e-23	rs62158169;rs62158160	resting
L_OP4	Visual2<=>Somatomotor,IC13	Visual2<=>Somatomotor	ENSG00000125618	PAX8	2	113973574	114036527	-1	protein_coding	7849	PAX8	0.902124	0.0786982	0	0	7	0.000223009	0.0168101	PsychENCODE_eQTLs	+	No	NA	1.27491e-23	rs62158169;rs62158160	resting
L_OP4	Visual2<=>Somatomotor,IC13	Visual2<=>Somatomotor	ENSG00000136682	CBWD2	2	114195268	114253766	1	protein_coding	150472	CBWD2	0.967071	-0.830177	0	0	4	0.00016639	0.0130823	PsychENCODE_eQTLs	+	No	NA	1.29482e-08	rs1191698;rs1838853	resting
L_OP1	Visual2<=>Somatomotor,IC13	Visual2<=>Somatomotor	ENSG00000188177	ZC3H6	2	113033171	113097640	1	protein_coding	376940	ZC3H6	0.938246	-3.33701	0	0	3	NA	0.049	CMC_NoSVA_cis	+	No	NA	7.61749e-19	rs62158160;rs62158169	resting
L_OP1	Visual2<=>Somatomotor,IC13	Visual2<=>Somatomotor	ENSG00000125637	PSD4	2	113914902	113966973	1	protein_coding	23550	PSD4	0.805496	-0.981758	0	0	4	0.000536687	0.035021	PsychENCODE_eQTLs	+	No	NA	1.27491e-23	rs62158169;rs62158160	resting
L_OP1	Visual2<=>Somatomotor,IC13	Visual2<=>Somatomotor	ENSG00000125618	PAX8	2	113973574	114036527	-1	protein_coding	7849	PAX8	0.902124	0.0786982	0	0	7	0.000223009	0.0168101	PsychENCODE_eQTLs	+	No	NA	1.27491e-23	rs62158169;rs62158160	resting
L_OP1	Visual2<=>Somatomotor,IC13	Visual2<=>Somatomotor	ENSG00000136682	CBWD2	2	114195268	114253766	1	protein_coding	150472	CBWD2	0.967071	-0.830177	0	0	4	0.00016639	0.0130823	PsychENCODE_eQTLs	+	No	NA	1.29482e-08	rs1191698;rs1838853	resting
R_4	Visual2<=>Somatomotor,IC13	Visual2<=>Somatomotor	ENSG00000188177	ZC3H6	2	113033171	113097640	1	protein_coding	376940	ZC3H6	0.938246	-3.33701	0	0	3	NA	0.049	CMC_NoSVA_cis	+	No	NA	7.61749e-19	rs62158160;rs62158169	resting
R_4	Visual2<=>Somatomotor,IC13	Visual2<=>Somatomotor	ENSG00000125637	PSD4	2	113914902	113966973	1	protein_coding	23550	PSD4	0.805496	-0.981758	0	0	4	0.000536687	0.035021	PsychENCODE_eQTLs	+	No	NA	1.27491e-23	rs62158169;rs62158160	resting
R_4	Visual2<=>Somatomotor,IC13	Visual2<=>Somatomotor	ENSG00000125618	PAX8	2	113973574	114036527	-1	protein_coding	7849	PAX8	0.902124	0.0786982	0	0	7	0.000223009	0.0168101	PsychENCODE_eQTLs	+	No	NA	1.27491e-23	rs62158169;rs62158160	resting
R_4	Visual2<=>Somatomotor,IC13	Visual2<=>Somatomotor	ENSG00000136682	CBWD2	2	114195268	114253766	1	protein_coding	150472	CBWD2	0.967071	-0.830177	0	0	4	0.00016639	0.0130823	PsychENCODE_eQTLs	+	No	NA	1.29482e-08	rs1191698;rs1838853	resting
R_3b	Visual2<=>Somatomotor,IC13	Visual2<=>Somatomotor	ENSG00000188177	ZC3H6	2	113033171	113097640	1	protein_coding	376940	ZC3H6	0.938246	-3.33701	0	0	3	NA	0.049	CMC_NoSVA_cis	+	No	NA	7.61749e-19	rs62158160;rs62158169	resting
R_3b	Visual2<=>Somatomotor,IC13	Visual2<=>Somatomotor	ENSG00000125637	PSD4	2	113914902	113966973	1	protein_coding	23550	PSD4	0.805496	-0.981758	0	0	4	0.000536687	0.035021	PsychENCODE_eQTLs	+	No	NA	1.27491e-23	rs62158169;rs62158160	resting
R_3b	Visual2<=>Somatomotor,IC13	Visual2<=>Somatomotor	ENSG00000125618	PAX8	2	113973574	114036527	-1	protein_coding	7849	PAX8	0.902124	0.0786982	0	0	7	0.000223009	0.0168101	PsychENCODE_eQTLs	+	No	NA	1.27491e-23	rs62158169;rs62158160	resting
R_3b	Visual2<=>Somatomotor,IC13	Visual2<=>Somatomotor	ENSG00000136682	CBWD2	2	114195268	114253766	1	protein_coding	150472	CBWD2	0.967071	-0.830177	0	0	4	0.00016639	0.0130823	PsychENCODE_eQTLs	+	No	NA	1.29482e-08	rs1191698;rs1838853	resting
R_5m	Visual2<=>Somatomotor,IC13	Visual2<=>Somatomotor	ENSG00000188177	ZC3H6	2	113033171	113097640	1	protein_coding	376940	ZC3H6	0.938246	-3.33701	0	0	3	NA	0.049	CMC_NoSVA_cis	+	No	NA	7.61749e-19	rs62158160;rs62158169	resting
R_5m	Visual2<=>Somatomotor,IC13	Visual2<=>Somatomotor	ENSG00000125637	PSD4	2	113914902	113966973	1	protein_coding	23550	PSD4	0.805496	-0.981758	0	0	4	0.000536687	0.035021	PsychENCODE_eQTLs	+	No	NA	1.27491e-23	rs62158169;rs62158160	resting
R_5m	Visual2<=>Somatomotor,IC13	Visual2<=>Somatomotor	ENSG00000125618	PAX8	2	113973574	114036527	-1	protein_coding	7849	PAX8	0.902124	0.0786982	0	0	7	0.000223009	0.0168101	PsychENCODE_eQTLs	+	No	NA	1.27491e-23	rs62158169;rs62158160	resting
R_5m	Visual2<=>Somatomotor,IC13	Visual2<=>Somatomotor	ENSG00000136682	CBWD2	2	114195268	114253766	1	protein_coding	150472	CBWD2	0.967071	-0.830177	0	0	4	0.00016639	0.0130823	PsychENCODE_eQTLs	+	No	NA	1.29482e-08	rs1191698;rs1838853	resting
R_5L	Visual2<=>Somatomotor,IC13	Visual2<=>Somatomotor	ENSG00000188177	ZC3H6	2	113033171	113097640	1	protein_coding	376940	ZC3H6	0.938246	-3.33701	0	0	3	NA	0.049	CMC_NoSVA_cis	+	No	NA	7.61749e-19	rs62158160;rs62158169	resting
R_5L	Visual2<=>Somatomotor,IC13	Visual2<=>Somatomotor	ENSG00000125637	PSD4	2	113914902	113966973	1	protein_coding	23550	PSD4	0.805496	-0.981758	0	0	4	0.000536687	0.035021	PsychENCODE_eQTLs	+	No	NA	1.27491e-23	rs62158169;rs62158160	resting
R_5L	Visual2<=>Somatomotor,IC13	Visual2<=>Somatomotor	ENSG00000125618	PAX8	2	113973574	114036527	-1	protein_coding	7849	PAX8	0.902124	0.0786982	0	0	7	0.000223009	0.0168101	PsychENCODE_eQTLs	+	No	NA	1.27491e-23	rs62158169;rs62158160	resting
R_5L	Visual2<=>Somatomotor,IC13	Visual2<=>Somatomotor	ENSG00000136682	CBWD2	2	114195268	114253766	1	protein_coding	150472	CBWD2	0.967071	-0.830177	0	0	4	0.00016639	0.0130823	PsychENCODE_eQTLs	+	No	NA	1.29482e-08	rs1191698;rs1838853	resting
R_7AL	Visual2<=>Somatomotor,IC13	Visual2<=>Somatomotor	ENSG00000188177	ZC3H6	2	113033171	113097640	1	protein_coding	376940	ZC3H6	0.938246	-3.33701	0	0	3	NA	0.049	CMC_NoSVA_cis	+	No	NA	7.61749e-19	rs62158160;rs62158169	resting
R_7AL	Visual2<=>Somatomotor,IC13	Visual2<=>Somatomotor	ENSG00000125637	PSD4	2	113914902	113966973	1	protein_coding	23550	PSD4	0.805496	-0.981758	0	0	4	0.000536687	0.035021	PsychENCODE_eQTLs	+	No	NA	1.27491e-23	rs62158169;rs62158160	resting
R_7AL	Visual2<=>Somatomotor,IC13	Visual2<=>Somatomotor	ENSG00000125618	PAX8	2	113973574	114036527	-1	protein_coding	7849	PAX8	0.902124	0.0786982	0	0	7	0.000223009	0.0168101	PsychENCODE_eQTLs	+	No	NA	1.27491e-23	rs62158169;rs62158160	resting
R_7AL	Visual2<=>Somatomotor,IC13	Visual2<=>Somatomotor	ENSG00000136682	CBWD2	2	114195268	114253766	1	protein_coding	150472	CBWD2	0.967071	-0.830177	0	0	4	0.00016639	0.0130823	PsychENCODE_eQTLs	+	No	NA	1.29482e-08	rs1191698;rs1838853	resting
R_7PC	Visual2<=>Somatomotor,IC13	Visual2<=>Somatomotor	ENSG00000188177	ZC3H6	2	113033171	113097640	1	protein_coding	376940	ZC3H6	0.938246	-3.33701	0	0	3	NA	0.049	CMC_NoSVA_cis	+	No	NA	7.61749e-19	rs62158160;rs62158169	resting
R_7PC	Visual2<=>Somatomotor,IC13	Visual2<=>Somatomotor	ENSG00000125637	PSD4	2	113914902	113966973	1	protein_coding	23550	PSD4	0.805496	-0.981758	0	0	4	0.000536687	0.035021	PsychENCODE_eQTLs	+	No	NA	1.27491e-23	rs62158169;rs62158160	resting
R_7PC	Visual2<=>Somatomotor,IC13	Visual2<=>Somatomotor	ENSG00000125618	PAX8	2	113973574	114036527	-1	protein_coding	7849	PAX8	0.902124	0.0786982	0	0	7	0.000223009	0.0168101	PsychENCODE_eQTLs	+	No	NA	1.27491e-23	rs62158169;rs62158160	resting
R_7PC	Visual2<=>Somatomotor,IC13	Visual2<=>Somatomotor	ENSG00000136682	CBWD2	2	114195268	114253766	1	protein_coding	150472	CBWD2	0.967071	-0.830177	0	0	4	0.00016639	0.0130823	PsychENCODE_eQTLs	+	No	NA	1.29482e-08	rs1191698;rs1838853	resting
R_1	Visual2<=>Somatomotor,IC13	Visual2<=>Somatomotor	ENSG00000188177	ZC3H6	2	113033171	113097640	1	protein_coding	376940	ZC3H6	0.938246	-3.33701	0	0	3	NA	0.049	CMC_NoSVA_cis	+	No	NA	7.61749e-19	rs62158160;rs62158169	resting
R_1	Visual2<=>Somatomotor,IC13	Visual2<=>Somatomotor	ENSG00000125637	PSD4	2	113914902	113966973	1	protein_coding	23550	PSD4	0.805496	-0.981758	0	0	4	0.000536687	0.035021	PsychENCODE_eQTLs	+	No	NA	1.27491e-23	rs62158169;rs62158160	resting
R_1	Visual2<=>Somatomotor,IC13	Visual2<=>Somatomotor	ENSG00000125618	PAX8	2	113973574	114036527	-1	protein_coding	7849	PAX8	0.902124	0.0786982	0	0	7	0.000223009	0.0168101	PsychENCODE_eQTLs	+	No	NA	1.27491e-23	rs62158169;rs62158160	resting
R_1	Visual2<=>Somatomotor,IC13	Visual2<=>Somatomotor	ENSG00000136682	CBWD2	2	114195268	114253766	1	protein_coding	150472	CBWD2	0.967071	-0.830177	0	0	4	0.00016639	0.0130823	PsychENCODE_eQTLs	+	No	NA	1.29482e-08	rs1191698;rs1838853	resting
R_2	Visual2<=>Somatomotor,IC13	Visual2<=>Somatomotor	ENSG00000188177	ZC3H6	2	113033171	113097640	1	protein_coding	376940	ZC3H6	0.938246	-3.33701	0	0	3	NA	0.049	CMC_NoSVA_cis	+	No	NA	7.61749e-19	rs62158160;rs62158169	resting
R_2	Visual2<=>Somatomotor,IC13	Visual2<=>Somatomotor	ENSG00000125637	PSD4	2	113914902	113966973	1	protein_coding	23550	PSD4	0.805496	-0.981758	0	0	4	0.000536687	0.035021	PsychENCODE_eQTLs	+	No	NA	1.27491e-23	rs62158169;rs62158160	resting
R_2	Visual2<=>Somatomotor,IC13	Visual2<=>Somatomotor	ENSG00000125618	PAX8	2	113973574	114036527	-1	protein_coding	7849	PAX8	0.902124	0.0786982	0	0	7	0.000223009	0.0168101	PsychENCODE_eQTLs	+	No	NA	1.27491e-23	rs62158169;rs62158160	resting
R_2	Visual2<=>Somatomotor,IC13	Visual2<=>Somatomotor	ENSG00000136682	CBWD2	2	114195268	114253766	1	protein_coding	150472	CBWD2	0.967071	-0.830177	0	0	4	0.00016639	0.0130823	PsychENCODE_eQTLs	+	No	NA	1.29482e-08	rs1191698;rs1838853	resting
R_6d	Visual2<=>Somatomotor,IC13	Visual2<=>Somatomotor	ENSG00000188177	ZC3H6	2	113033171	113097640	1	protein_coding	376940	ZC3H6	0.938246	-3.33701	0	0	3	NA	0.049	CMC_NoSVA_cis	+	No	NA	7.61749e-19	rs62158160;rs62158169	resting
R_6d	Visual2<=>Somatomotor,IC13	Visual2<=>Somatomotor	ENSG00000125637	PSD4	2	113914902	113966973	1	protein_coding	23550	PSD4	0.805496	-0.981758	0	0	4	0.000536687	0.035021	PsychENCODE_eQTLs	+	No	NA	1.27491e-23	rs62158169;rs62158160	resting
R_6d	Visual2<=>Somatomotor,IC13	Visual2<=>Somatomotor	ENSG00000125618	PAX8	2	113973574	114036527	-1	protein_coding	7849	PAX8	0.902124	0.0786982	0	0	7	0.000223009	0.0168101	PsychENCODE_eQTLs	+	No	NA	1.27491e-23	rs62158169;rs62158160	resting
R_6d	Visual2<=>Somatomotor,IC13	Visual2<=>Somatomotor	ENSG00000136682	CBWD2	2	114195268	114253766	1	protein_coding	150472	CBWD2	0.967071	-0.830177	0	0	4	0.00016639	0.0130823	PsychENCODE_eQTLs	+	No	NA	1.29482e-08	rs1191698;rs1838853	resting
R_6mp	Visual2<=>Somatomotor,IC13	Visual2<=>Somatomotor	ENSG00000188177	ZC3H6	2	113033171	113097640	1	protein_coding	376940	ZC3H6	0.938246	-3.33701	0	0	3	NA	0.049	CMC_NoSVA_cis	+	No	NA	7.61749e-19	rs62158160;rs62158169	resting
R_6mp	Visual2<=>Somatomotor,IC13	Visual2<=>Somatomotor	ENSG00000125637	PSD4	2	113914902	113966973	1	protein_coding	23550	PSD4	0.805496	-0.981758	0	0	4	0.000536687	0.035021	PsychENCODE_eQTLs	+	No	NA	1.27491e-23	rs62158169;rs62158160	resting
R_6mp	Visual2<=>Somatomotor,IC13	Visual2<=>Somatomotor	ENSG00000125618	PAX8	2	113973574	114036527	-1	protein_coding	7849	PAX8	0.902124	0.0786982	0	0	7	0.000223009	0.0168101	PsychENCODE_eQTLs	+	No	NA	1.27491e-23	rs62158169;rs62158160	resting
R_6mp	Visual2<=>Somatomotor,IC13	Visual2<=>Somatomotor	ENSG00000136682	CBWD2	2	114195268	114253766	1	protein_coding	150472	CBWD2	0.967071	-0.830177	0	0	4	0.00016639	0.0130823	PsychENCODE_eQTLs	+	No	NA	1.29482e-08	rs1191698;rs1838853	resting
R_OP4	Visual2<=>Somatomotor,IC13	Visual2<=>Somatomotor	ENSG00000188177	ZC3H6	2	113033171	113097640	1	protein_coding	376940	ZC3H6	0.938246	-3.33701	0	0	3	NA	0.049	CMC_NoSVA_cis	+	No	NA	7.61749e-19	rs62158160;rs62158169	resting
R_OP4	Visual2<=>Somatomotor,IC13	Visual2<=>Somatomotor	ENSG00000125637	PSD4	2	113914902	113966973	1	protein_coding	23550	PSD4	0.805496	-0.981758	0	0	4	0.000536687	0.035021	PsychENCODE_eQTLs	+	No	NA	1.27491e-23	rs62158169;rs62158160	resting
R_OP4	Visual2<=>Somatomotor,IC13	Visual2<=>Somatomotor	ENSG00000125618	PAX8	2	113973574	114036527	-1	protein_coding	7849	PAX8	0.902124	0.0786982	0	0	7	0.000223009	0.0168101	PsychENCODE_eQTLs	+	No	NA	1.27491e-23	rs62158169;rs62158160	resting
R_OP4	Visual2<=>Somatomotor,IC13	Visual2<=>Somatomotor	ENSG00000136682	CBWD2	2	114195268	114253766	1	protein_coding	150472	CBWD2	0.967071	-0.830177	0	0	4	0.00016639	0.0130823	PsychENCODE_eQTLs	+	No	NA	1.29482e-08	rs1191698;rs1838853	resting
R_OP1	Visual2<=>Somatomotor,IC13	Visual2<=>Somatomotor	ENSG00000188177	ZC3H6	2	113033171	113097640	1	protein_coding	376940	ZC3H6	0.938246	-3.33701	0	0	3	NA	0.049	CMC_NoSVA_cis	+	No	NA	7.61749e-19	rs62158160;rs62158169	resting
R_OP1	Visual2<=>Somatomotor,IC13	Visual2<=>Somatomotor	ENSG00000125637	PSD4	2	113914902	113966973	1	protein_coding	23550	PSD4	0.805496	-0.981758	0	0	4	0.000536687	0.035021	PsychENCODE_eQTLs	+	No	NA	1.27491e-23	rs62158169;rs62158160	resting
R_OP1	Visual2<=>Somatomotor,IC13	Visual2<=>Somatomotor	ENSG00000125618	PAX8	2	113973574	114036527	-1	protein_coding	7849	PAX8	0.902124	0.0786982	0	0	7	0.000223009	0.0168101	PsychENCODE_eQTLs	+	No	NA	1.27491e-23	rs62158169;rs62158160	resting
R_OP1	Visual2<=>Somatomotor,IC13	Visual2<=>Somatomotor	ENSG00000136682	CBWD2	2	114195268	114253766	1	protein_coding	150472	CBWD2	0.967071	-0.830177	0	0	4	0.00016639	0.0130823	PsychENCODE_eQTLs	+	No	NA	1.29482e-08	rs1191698;rs1838853	resting
L_5L	Visual2<=>Somatomotor,IC14	Visual2<=>Somatomotor	ENSG00000188177	ZC3H6	2	113033171	113097640	1	protein_coding	376940	ZC3H6	0.938246	-3.33701	0	0	3	NA	0.049	CMC_NoSVA_cis	+	No	NA	2.28507e-21	rs62158160;rs62158169	resting
L_5L	Visual2<=>Somatomotor,IC14	Visual2<=>Somatomotor	ENSG00000125637	PSD4	2	113914902	113966973	1	protein_coding	23550	PSD4	0.805496	-0.981758	0	0	4	0.000536687	0.035021	PsychENCODE_eQTLs	+	No	NA	6.00277e-27	rs62158169;rs62158160	resting
L_5L	Visual2<=>Somatomotor,IC14	Visual2<=>Somatomotor	ENSG00000125618	PAX8	2	113973574	114036527	-1	protein_coding	7849	PAX8	0.902124	0.0786982	0	0	7	0.000223009	0.0168101	PsychENCODE_eQTLs	+	No	NA	6.00277e-27	rs62158169;rs62158160	resting
L_5L	Visual2<=>Somatomotor,IC14	Visual2<=>Somatomotor	ENSG00000136682	CBWD2	2	114195268	114253766	1	protein_coding	150472	CBWD2	0.967071	-0.830177	0	0	4	0.00016639	0.0130823	PsychENCODE_eQTLs	+	No	NA	3.03978e-09	rs1191698;rs1838853	resting
L_7AL	Visual2<=>Somatomotor,IC14	Visual2<=>Somatomotor	ENSG00000188177	ZC3H6	2	113033171	113097640	1	protein_coding	376940	ZC3H6	0.938246	-3.33701	0	0	3	NA	0.049	CMC_NoSVA_cis	+	No	NA	2.28507e-21	rs62158160;rs62158169	resting
L_7AL	Visual2<=>Somatomotor,IC14	Visual2<=>Somatomotor	ENSG00000125637	PSD4	2	113914902	113966973	1	protein_coding	23550	PSD4	0.805496	-0.981758	0	0	4	0.000536687	0.035021	PsychENCODE_eQTLs	+	No	NA	6.00277e-27	rs62158169;rs62158160	resting
L_7AL	Visual2<=>Somatomotor,IC14	Visual2<=>Somatomotor	ENSG00000125618	PAX8	2	113973574	114036527	-1	protein_coding	7849	PAX8	0.902124	0.0786982	0	0	7	0.000223009	0.0168101	PsychENCODE_eQTLs	+	No	NA	6.00277e-27	rs62158169;rs62158160	resting
L_7AL	Visual2<=>Somatomotor,IC14	Visual2<=>Somatomotor	ENSG00000136682	CBWD2	2	114195268	114253766	1	protein_coding	150472	CBWD2	0.967071	-0.830177	0	0	4	0.00016639	0.0130823	PsychENCODE_eQTLs	+	No	NA	3.03978e-09	rs1191698;rs1838853	resting
L_7PC	Visual2<=>Somatomotor,IC14	Visual2<=>Somatomotor	ENSG00000188177	ZC3H6	2	113033171	113097640	1	protein_coding	376940	ZC3H6	0.938246	-3.33701	0	0	3	NA	0.049	CMC_NoSVA_cis	+	No	NA	2.28507e-21	rs62158160;rs62158169	resting
L_7PC	Visual2<=>Somatomotor,IC14	Visual2<=>Somatomotor	ENSG00000125637	PSD4	2	113914902	113966973	1	protein_coding	23550	PSD4	0.805496	-0.981758	0	0	4	0.000536687	0.035021	PsychENCODE_eQTLs	+	No	NA	6.00277e-27	rs62158169;rs62158160	resting
L_7PC	Visual2<=>Somatomotor,IC14	Visual2<=>Somatomotor	ENSG00000125618	PAX8	2	113973574	114036527	-1	protein_coding	7849	PAX8	0.902124	0.0786982	0	0	7	0.000223009	0.0168101	PsychENCODE_eQTLs	+	No	NA	6.00277e-27	rs62158169;rs62158160	resting
L_7PC	Visual2<=>Somatomotor,IC14	Visual2<=>Somatomotor	ENSG00000136682	CBWD2	2	114195268	114253766	1	protein_coding	150472	CBWD2	0.967071	-0.830177	0	0	4	0.00016639	0.0130823	PsychENCODE_eQTLs	+	No	NA	3.03978e-09	rs1191698;rs1838853	resting
L_1	Visual2<=>Somatomotor,IC14	Visual2<=>Somatomotor	ENSG00000188177	ZC3H6	2	113033171	113097640	1	protein_coding	376940	ZC3H6	0.938246	-3.33701	0	0	3	NA	0.049	CMC_NoSVA_cis	+	No	NA	2.28507e-21	rs62158160;rs62158169	resting
L_1	Visual2<=>Somatomotor,IC14	Visual2<=>Somatomotor	ENSG00000125637	PSD4	2	113914902	113966973	1	protein_coding	23550	PSD4	0.805496	-0.981758	0	0	4	0.000536687	0.035021	PsychENCODE_eQTLs	+	No	NA	6.00277e-27	rs62158169;rs62158160	resting
L_1	Visual2<=>Somatomotor,IC14	Visual2<=>Somatomotor	ENSG00000125618	PAX8	2	113973574	114036527	-1	protein_coding	7849	PAX8	0.902124	0.0786982	0	0	7	0.000223009	0.0168101	PsychENCODE_eQTLs	+	No	NA	6.00277e-27	rs62158169;rs62158160	resting
L_1	Visual2<=>Somatomotor,IC14	Visual2<=>Somatomotor	ENSG00000136682	CBWD2	2	114195268	114253766	1	protein_coding	150472	CBWD2	0.967071	-0.830177	0	0	4	0.00016639	0.0130823	PsychENCODE_eQTLs	+	No	NA	3.03978e-09	rs1191698;rs1838853	resting
L_OP1	Visual2<=>Somatomotor,IC14	Visual2<=>Somatomotor	ENSG00000188177	ZC3H6	2	113033171	113097640	1	protein_coding	376940	ZC3H6	0.938246	-3.33701	0	0	3	NA	0.049	CMC_NoSVA_cis	+	No	NA	2.28507e-21	rs62158160;rs62158169	resting
L_OP1	Visual2<=>Somatomotor,IC14	Visual2<=>Somatomotor	ENSG00000125637	PSD4	2	113914902	113966973	1	protein_coding	23550	PSD4	0.805496	-0.981758	0	0	4	0.000536687	0.035021	PsychENCODE_eQTLs	+	No	NA	6.00277e-27	rs62158169;rs62158160	resting
L_OP1	Visual2<=>Somatomotor,IC14	Visual2<=>Somatomotor	ENSG00000125618	PAX8	2	113973574	114036527	-1	protein_coding	7849	PAX8	0.902124	0.0786982	0	0	7	0.000223009	0.0168101	PsychENCODE_eQTLs	+	No	NA	6.00277e-27	rs62158169;rs62158160	resting
L_OP1	Visual2<=>Somatomotor,IC14	Visual2<=>Somatomotor	ENSG00000136682	CBWD2	2	114195268	114253766	1	protein_coding	150472	CBWD2	0.967071	-0.830177	0	0	4	0.00016639	0.0130823	PsychENCODE_eQTLs	+	No	NA	3.03978e-09	rs1191698;rs1838853	resting
L_VVC	Visual2<=>Somatomotor,IC14	Visual2<=>Somatomotor	ENSG00000188177	ZC3H6	2	113033171	113097640	1	protein_coding	376940	ZC3H6	0.938246	-3.33701	0	0	3	NA	0.049	CMC_NoSVA_cis	+	No	NA	2.28507e-21	rs62158160;rs62158169	resting
L_VVC	Visual2<=>Somatomotor,IC14	Visual2<=>Somatomotor	ENSG00000125637	PSD4	2	113914902	113966973	1	protein_coding	23550	PSD4	0.805496	-0.981758	0	0	4	0.000536687	0.035021	PsychENCODE_eQTLs	+	No	NA	6.00277e-27	rs62158169;rs62158160	resting
L_VVC	Visual2<=>Somatomotor,IC14	Visual2<=>Somatomotor	ENSG00000125618	PAX8	2	113973574	114036527	-1	protein_coding	7849	PAX8	0.902124	0.0786982	0	0	7	0.000223009	0.0168101	PsychENCODE_eQTLs	+	No	NA	6.00277e-27	rs62158169;rs62158160	resting
L_VVC	Visual2<=>Somatomotor,IC14	Visual2<=>Somatomotor	ENSG00000136682	CBWD2	2	114195268	114253766	1	protein_coding	150472	CBWD2	0.967071	-0.830177	0	0	4	0.00016639	0.0130823	PsychENCODE_eQTLs	+	No	NA	3.03978e-09	rs1191698;rs1838853	resting
R_3b	Visual2<=>Somatomotor,IC14	Visual2<=>Somatomotor	ENSG00000188177	ZC3H6	2	113033171	113097640	1	protein_coding	376940	ZC3H6	0.938246	-3.33701	0	0	3	NA	0.049	CMC_NoSVA_cis	+	No	NA	2.28507e-21	rs62158160;rs62158169	resting
R_3b	Visual2<=>Somatomotor,IC14	Visual2<=>Somatomotor	ENSG00000125637	PSD4	2	113914902	113966973	1	protein_coding	23550	PSD4	0.805496	-0.981758	0	0	4	0.000536687	0.035021	PsychENCODE_eQTLs	+	No	NA	6.00277e-27	rs62158169;rs62158160	resting
R_3b	Visual2<=>Somatomotor,IC14	Visual2<=>Somatomotor	ENSG00000125618	PAX8	2	113973574	114036527	-1	protein_coding	7849	PAX8	0.902124	0.0786982	0	0	7	0.000223009	0.0168101	PsychENCODE_eQTLs	+	No	NA	6.00277e-27	rs62158169;rs62158160	resting
R_3b	Visual2<=>Somatomotor,IC14	Visual2<=>Somatomotor	ENSG00000136682	CBWD2	2	114195268	114253766	1	protein_coding	150472	CBWD2	0.967071	-0.830177	0	0	4	0.00016639	0.0130823	PsychENCODE_eQTLs	+	No	NA	3.03978e-09	rs1191698;rs1838853	resting
R_V3A	Visual2<=>Somatomotor,IC14	Visual2<=>Somatomotor	ENSG00000188177	ZC3H6	2	113033171	113097640	1	protein_coding	376940	ZC3H6	0.938246	-3.33701	0	0	3	NA	0.049	CMC_NoSVA_cis	+	No	NA	2.28507e-21	rs62158160;rs62158169	resting
R_V3A	Visual2<=>Somatomotor,IC14	Visual2<=>Somatomotor	ENSG00000125637	PSD4	2	113914902	113966973	1	protein_coding	23550	PSD4	0.805496	-0.981758	0	0	4	0.000536687	0.035021	PsychENCODE_eQTLs	+	No	NA	6.00277e-27	rs62158169;rs62158160	resting
R_V3A	Visual2<=>Somatomotor,IC14	Visual2<=>Somatomotor	ENSG00000125618	PAX8	2	113973574	114036527	-1	protein_coding	7849	PAX8	0.902124	0.0786982	0	0	7	0.000223009	0.0168101	PsychENCODE_eQTLs	+	No	NA	6.00277e-27	rs62158169;rs62158160	resting
R_V3A	Visual2<=>Somatomotor,IC14	Visual2<=>Somatomotor	ENSG00000136682	CBWD2	2	114195268	114253766	1	protein_coding	150472	CBWD2	0.967071	-0.830177	0	0	4	0.00016639	0.0130823	PsychENCODE_eQTLs	+	No	NA	3.03978e-09	rs1191698;rs1838853	resting
R_5m	Visual2<=>Somatomotor,IC14	Visual2<=>Somatomotor	ENSG00000188177	ZC3H6	2	113033171	113097640	1	protein_coding	376940	ZC3H6	0.938246	-3.33701	0	0	3	NA	0.049	CMC_NoSVA_cis	+	No	NA	2.28507e-21	rs62158160;rs62158169	resting
R_5m	Visual2<=>Somatomotor,IC14	Visual2<=>Somatomotor	ENSG00000125637	PSD4	2	113914902	113966973	1	protein_coding	23550	PSD4	0.805496	-0.981758	0	0	4	0.000536687	0.035021	PsychENCODE_eQTLs	+	No	NA	6.00277e-27	rs62158169;rs62158160	resting
R_5m	Visual2<=>Somatomotor,IC14	Visual2<=>Somatomotor	ENSG00000125618	PAX8	2	113973574	114036527	-1	protein_coding	7849	PAX8	0.902124	0.0786982	0	0	7	0.000223009	0.0168101	PsychENCODE_eQTLs	+	No	NA	6.00277e-27	rs62158169;rs62158160	resting
R_5m	Visual2<=>Somatomotor,IC14	Visual2<=>Somatomotor	ENSG00000136682	CBWD2	2	114195268	114253766	1	protein_coding	150472	CBWD2	0.967071	-0.830177	0	0	4	0.00016639	0.0130823	PsychENCODE_eQTLs	+	No	NA	3.03978e-09	rs1191698;rs1838853	resting
R_5L	Visual2<=>Somatomotor,IC14	Visual2<=>Somatomotor	ENSG00000188177	ZC3H6	2	113033171	113097640	1	protein_coding	376940	ZC3H6	0.938246	-3.33701	0	0	3	NA	0.049	CMC_NoSVA_cis	+	No	NA	2.28507e-21	rs62158160;rs62158169	resting
R_5L	Visual2<=>Somatomotor,IC14	Visual2<=>Somatomotor	ENSG00000125637	PSD4	2	113914902	113966973	1	protein_coding	23550	PSD4	0.805496	-0.981758	0	0	4	0.000536687	0.035021	PsychENCODE_eQTLs	+	No	NA	6.00277e-27	rs62158169;rs62158160	resting
R_5L	Visual2<=>Somatomotor,IC14	Visual2<=>Somatomotor	ENSG00000125618	PAX8	2	113973574	114036527	-1	protein_coding	7849	PAX8	0.902124	0.0786982	0	0	7	0.000223009	0.0168101	PsychENCODE_eQTLs	+	No	NA	6.00277e-27	rs62158169;rs62158160	resting
R_5L	Visual2<=>Somatomotor,IC14	Visual2<=>Somatomotor	ENSG00000136682	CBWD2	2	114195268	114253766	1	protein_coding	150472	CBWD2	0.967071	-0.830177	0	0	4	0.00016639	0.0130823	PsychENCODE_eQTLs	+	No	NA	3.03978e-09	rs1191698;rs1838853	resting
R_7AL	Visual2<=>Somatomotor,IC14	Visual2<=>Somatomotor	ENSG00000188177	ZC3H6	2	113033171	113097640	1	protein_coding	376940	ZC3H6	0.938246	-3.33701	0	0	3	NA	0.049	CMC_NoSVA_cis	+	No	NA	2.28507e-21	rs62158160;rs62158169	resting
R_7AL	Visual2<=>Somatomotor,IC14	Visual2<=>Somatomotor	ENSG00000125637	PSD4	2	113914902	113966973	1	protein_coding	23550	PSD4	0.805496	-0.981758	0	0	4	0.000536687	0.035021	PsychENCODE_eQTLs	+	No	NA	6.00277e-27	rs62158169;rs62158160	resting
R_7AL	Visual2<=>Somatomotor,IC14	Visual2<=>Somatomotor	ENSG00000125618	PAX8	2	113973574	114036527	-1	protein_coding	7849	PAX8	0.902124	0.0786982	0	0	7	0.000223009	0.0168101	PsychENCODE_eQTLs	+	No	NA	6.00277e-27	rs62158169;rs62158160	resting
R_7AL	Visual2<=>Somatomotor,IC14	Visual2<=>Somatomotor	ENSG00000136682	CBWD2	2	114195268	114253766	1	protein_coding	150472	CBWD2	0.967071	-0.830177	0	0	4	0.00016639	0.0130823	PsychENCODE_eQTLs	+	No	NA	3.03978e-09	rs1191698;rs1838853	resting
R_7PC	Visual2<=>Somatomotor,IC14	Visual2<=>Somatomotor	ENSG00000188177	ZC3H6	2	113033171	113097640	1	protein_coding	376940	ZC3H6	0.938246	-3.33701	0	0	3	NA	0.049	CMC_NoSVA_cis	+	No	NA	2.28507e-21	rs62158160;rs62158169	resting
R_7PC	Visual2<=>Somatomotor,IC14	Visual2<=>Somatomotor	ENSG00000125637	PSD4	2	113914902	113966973	1	protein_coding	23550	PSD4	0.805496	-0.981758	0	0	4	0.000536687	0.035021	PsychENCODE_eQTLs	+	No	NA	6.00277e-27	rs62158169;rs62158160	resting
R_7PC	Visual2<=>Somatomotor,IC14	Visual2<=>Somatomotor	ENSG00000125618	PAX8	2	113973574	114036527	-1	protein_coding	7849	PAX8	0.902124	0.0786982	0	0	7	0.000223009	0.0168101	PsychENCODE_eQTLs	+	No	NA	6.00277e-27	rs62158169;rs62158160	resting
R_7PC	Visual2<=>Somatomotor,IC14	Visual2<=>Somatomotor	ENSG00000136682	CBWD2	2	114195268	114253766	1	protein_coding	150472	CBWD2	0.967071	-0.830177	0	0	4	0.00016639	0.0130823	PsychENCODE_eQTLs	+	No	NA	3.03978e-09	rs1191698;rs1838853	resting
R_1	Visual2<=>Somatomotor,IC14	Visual2<=>Somatomotor	ENSG00000188177	ZC3H6	2	113033171	113097640	1	protein_coding	376940	ZC3H6	0.938246	-3.33701	0	0	3	NA	0.049	CMC_NoSVA_cis	+	No	NA	2.28507e-21	rs62158160;rs62158169	resting
R_1	Visual2<=>Somatomotor,IC14	Visual2<=>Somatomotor	ENSG00000125637	PSD4	2	113914902	113966973	1	protein_coding	23550	PSD4	0.805496	-0.981758	0	0	4	0.000536687	0.035021	PsychENCODE_eQTLs	+	No	NA	6.00277e-27	rs62158169;rs62158160	resting
R_1	Visual2<=>Somatomotor,IC14	Visual2<=>Somatomotor	ENSG00000125618	PAX8	2	113973574	114036527	-1	protein_coding	7849	PAX8	0.902124	0.0786982	0	0	7	0.000223009	0.0168101	PsychENCODE_eQTLs	+	No	NA	6.00277e-27	rs62158169;rs62158160	resting
R_1	Visual2<=>Somatomotor,IC14	Visual2<=>Somatomotor	ENSG00000136682	CBWD2	2	114195268	114253766	1	protein_coding	150472	CBWD2	0.967071	-0.830177	0	0	4	0.00016639	0.0130823	PsychENCODE_eQTLs	+	No	NA	3.03978e-09	rs1191698;rs1838853	resting
R_2	Visual2<=>Somatomotor,IC14	Visual2<=>Somatomotor	ENSG00000188177	ZC3H6	2	113033171	113097640	1	protein_coding	376940	ZC3H6	0.938246	-3.33701	0	0	3	NA	0.049	CMC_NoSVA_cis	+	No	NA	2.28507e-21	rs62158160;rs62158169	resting
R_2	Visual2<=>Somatomotor,IC14	Visual2<=>Somatomotor	ENSG00000125637	PSD4	2	113914902	113966973	1	protein_coding	23550	PSD4	0.805496	-0.981758	0	0	4	0.000536687	0.035021	PsychENCODE_eQTLs	+	No	NA	6.00277e-27	rs62158169;rs62158160	resting
R_2	Visual2<=>Somatomotor,IC14	Visual2<=>Somatomotor	ENSG00000125618	PAX8	2	113973574	114036527	-1	protein_coding	7849	PAX8	0.902124	0.0786982	0	0	7	0.000223009	0.0168101	PsychENCODE_eQTLs	+	No	NA	6.00277e-27	rs62158169;rs62158160	resting
R_2	Visual2<=>Somatomotor,IC14	Visual2<=>Somatomotor	ENSG00000136682	CBWD2	2	114195268	114253766	1	protein_coding	150472	CBWD2	0.967071	-0.830177	0	0	4	0.00016639	0.0130823	PsychENCODE_eQTLs	+	No	NA	3.03978e-09	rs1191698;rs1838853	resting
R_6d	Visual2<=>Somatomotor,IC14	Visual2<=>Somatomotor	ENSG00000188177	ZC3H6	2	113033171	113097640	1	protein_coding	376940	ZC3H6	0.938246	-3.33701	0	0	3	NA	0.049	CMC_NoSVA_cis	+	No	NA	2.28507e-21	rs62158160;rs62158169	resting
R_6d	Visual2<=>Somatomotor,IC14	Visual2<=>Somatomotor	ENSG00000125637	PSD4	2	113914902	113966973	1	protein_coding	23550	PSD4	0.805496	-0.981758	0	0	4	0.000536687	0.035021	PsychENCODE_eQTLs	+	No	NA	6.00277e-27	rs62158169;rs62158160	resting
R_6d	Visual2<=>Somatomotor,IC14	Visual2<=>Somatomotor	ENSG00000125618	PAX8	2	113973574	114036527	-1	protein_coding	7849	PAX8	0.902124	0.0786982	0	0	7	0.000223009	0.0168101	PsychENCODE_eQTLs	+	No	NA	6.00277e-27	rs62158169;rs62158160	resting
R_6d	Visual2<=>Somatomotor,IC14	Visual2<=>Somatomotor	ENSG00000136682	CBWD2	2	114195268	114253766	1	protein_coding	150472	CBWD2	0.967071	-0.830177	0	0	4	0.00016639	0.0130823	PsychENCODE_eQTLs	+	No	NA	3.03978e-09	rs1191698;rs1838853	resting
R_OP1	Visual2<=>Somatomotor,IC14	Visual2<=>Somatomotor	ENSG00000188177	ZC3H6	2	113033171	113097640	1	protein_coding	376940	ZC3H6	0.938246	-3.33701	0	0	3	NA	0.049	CMC_NoSVA_cis	+	No	NA	2.28507e-21	rs62158160;rs62158169	resting
R_OP1	Visual2<=>Somatomotor,IC14	Visual2<=>Somatomotor	ENSG00000125637	PSD4	2	113914902	113966973	1	protein_coding	23550	PSD4	0.805496	-0.981758	0	0	4	0.000536687	0.035021	PsychENCODE_eQTLs	+	No	NA	6.00277e-27	rs62158169;rs62158160	resting
R_OP1	Visual2<=>Somatomotor,IC14	Visual2<=>Somatomotor	ENSG00000125618	PAX8	2	113973574	114036527	-1	protein_coding	7849	PAX8	0.902124	0.0786982	0	0	7	0.000223009	0.0168101	PsychENCODE_eQTLs	+	No	NA	6.00277e-27	rs62158169;rs62158160	resting
R_OP1	Visual2<=>Somatomotor,IC14	Visual2<=>Somatomotor	ENSG00000136682	CBWD2	2	114195268	114253766	1	protein_coding	150472	CBWD2	0.967071	-0.830177	0	0	4	0.00016639	0.0130823	PsychENCODE_eQTLs	+	No	NA	3.03978e-09	rs1191698;rs1838853	resting
L_5L	Visual2<=>Somatomotor,IC16	Visual2<=>Somatomotor	ENSG00000188177	ZC3H6	2	113033171	113097640	1	protein_coding	376940	ZC3H6	0.938246	-3.33701	0	0	3	NA	0.049	CMC_NoSVA_cis	-	No	NA	1.56269e-14	rs62158160;rs62158169	resting
L_5L	Visual2<=>Somatomotor,IC16	Visual2<=>Somatomotor	ENSG00000125637	PSD4	2	113914902	113966973	1	protein_coding	23550	PSD4	0.805496	-0.981758	0	0	4	0.000536687	0.035021	PsychENCODE_eQTLs	-	No	NA	7.71031e-18	rs62158169;rs62158160	resting
L_5L	Visual2<=>Somatomotor,IC16	Visual2<=>Somatomotor	ENSG00000125618	PAX8	2	113973574	114036527	-1	protein_coding	7849	PAX8	0.902124	0.0786982	0	0	7	0.000223009	0.0168101	PsychENCODE_eQTLs	-	No	NA	7.71031e-18	rs62158169;rs62158160	resting
L_5L	Visual2<=>Somatomotor,IC16	Visual2<=>Somatomotor	ENSG00000136682	CBWD2	2	114195268	114253766	1	protein_coding	150472	CBWD2	0.967071	-0.830177	0	0	2	0.000266438	0.0195504	PsychENCODE_eQTLs	-	No	NA	2.12803e-06	rs1838853	resting
R_5m	Visual2<=>Somatomotor,IC16	Visual2<=>Somatomotor	ENSG00000188177	ZC3H6	2	113033171	113097640	1	protein_coding	376940	ZC3H6	0.938246	-3.33701	0	0	3	NA	0.049	CMC_NoSVA_cis	-	No	NA	1.56269e-14	rs62158160;rs62158169	resting
R_5m	Visual2<=>Somatomotor,IC16	Visual2<=>Somatomotor	ENSG00000125637	PSD4	2	113914902	113966973	1	protein_coding	23550	PSD4	0.805496	-0.981758	0	0	4	0.000536687	0.035021	PsychENCODE_eQTLs	-	No	NA	7.71031e-18	rs62158169;rs62158160	resting
R_5m	Visual2<=>Somatomotor,IC16	Visual2<=>Somatomotor	ENSG00000125618	PAX8	2	113973574	114036527	-1	protein_coding	7849	PAX8	0.902124	0.0786982	0	0	7	0.000223009	0.0168101	PsychENCODE_eQTLs	-	No	NA	7.71031e-18	rs62158169;rs62158160	resting
R_5m	Visual2<=>Somatomotor,IC16	Visual2<=>Somatomotor	ENSG00000136682	CBWD2	2	114195268	114253766	1	protein_coding	150472	CBWD2	0.967071	-0.830177	0	0	2	0.000266438	0.0195504	PsychENCODE_eQTLs	-	No	NA	2.12803e-06	rs1838853	resting
R_5L	Visual2<=>Somatomotor,IC16	Visual2<=>Somatomotor	ENSG00000188177	ZC3H6	2	113033171	113097640	1	protein_coding	376940	ZC3H6	0.938246	-3.33701	0	0	3	NA	0.049	CMC_NoSVA_cis	-	No	NA	1.56269e-14	rs62158160;rs62158169	resting
R_5L	Visual2<=>Somatomotor,IC16	Visual2<=>Somatomotor	ENSG00000125637	PSD4	2	113914902	113966973	1	protein_coding	23550	PSD4	0.805496	-0.981758	0	0	4	0.000536687	0.035021	PsychENCODE_eQTLs	-	No	NA	7.71031e-18	rs62158169;rs62158160	resting
R_5L	Visual2<=>Somatomotor,IC16	Visual2<=>Somatomotor	ENSG00000125618	PAX8	2	113973574	114036527	-1	protein_coding	7849	PAX8	0.902124	0.0786982	0	0	7	0.000223009	0.0168101	PsychENCODE_eQTLs	-	No	NA	7.71031e-18	rs62158169;rs62158160	resting
R_5L	Visual2<=>Somatomotor,IC16	Visual2<=>Somatomotor	ENSG00000136682	CBWD2	2	114195268	114253766	1	protein_coding	150472	CBWD2	0.967071	-0.830177	0	0	2	0.000266438	0.0195504	PsychENCODE_eQTLs	-	No	NA	2.12803e-06	rs1838853	resting
R_7AL	Visual2<=>Somatomotor,IC16	Visual2<=>Somatomotor	ENSG00000188177	ZC3H6	2	113033171	113097640	1	protein_coding	376940	ZC3H6	0.938246	-3.33701	0	0	3	NA	0.049	CMC_NoSVA_cis	-	No	NA	1.56269e-14	rs62158160;rs62158169	resting
R_7AL	Visual2<=>Somatomotor,IC16	Visual2<=>Somatomotor	ENSG00000125637	PSD4	2	113914902	113966973	1	protein_coding	23550	PSD4	0.805496	-0.981758	0	0	4	0.000536687	0.035021	PsychENCODE_eQTLs	-	No	NA	7.71031e-18	rs62158169;rs62158160	resting
R_7AL	Visual2<=>Somatomotor,IC16	Visual2<=>Somatomotor	ENSG00000125618	PAX8	2	113973574	114036527	-1	protein_coding	7849	PAX8	0.902124	0.0786982	0	0	7	0.000223009	0.0168101	PsychENCODE_eQTLs	-	No	NA	7.71031e-18	rs62158169;rs62158160	resting
R_7AL	Visual2<=>Somatomotor,IC16	Visual2<=>Somatomotor	ENSG00000136682	CBWD2	2	114195268	114253766	1	protein_coding	150472	CBWD2	0.967071	-0.830177	0	0	2	0.000266438	0.0195504	PsychENCODE_eQTLs	-	No	NA	2.12803e-06	rs1838853	resting
R_OP4	Visual2<=>Somatomotor,IC16	Visual2<=>Somatomotor	ENSG00000188177	ZC3H6	2	113033171	113097640	1	protein_coding	376940	ZC3H6	0.938246	-3.33701	0	0	3	NA	0.049	CMC_NoSVA_cis	-	No	NA	1.56269e-14	rs62158160;rs62158169	resting
R_OP4	Visual2<=>Somatomotor,IC16	Visual2<=>Somatomotor	ENSG00000125637	PSD4	2	113914902	113966973	1	protein_coding	23550	PSD4	0.805496	-0.981758	0	0	4	0.000536687	0.035021	PsychENCODE_eQTLs	-	No	NA	7.71031e-18	rs62158169;rs62158160	resting
R_OP4	Visual2<=>Somatomotor,IC16	Visual2<=>Somatomotor	ENSG00000125618	PAX8	2	113973574	114036527	-1	protein_coding	7849	PAX8	0.902124	0.0786982	0	0	7	0.000223009	0.0168101	PsychENCODE_eQTLs	-	No	NA	7.71031e-18	rs62158169;rs62158160	resting
R_OP4	Visual2<=>Somatomotor,IC16	Visual2<=>Somatomotor	ENSG00000136682	CBWD2	2	114195268	114253766	1	protein_coding	150472	CBWD2	0.967071	-0.830177	0	0	2	0.000266438	0.0195504	PsychENCODE_eQTLs	-	No	NA	2.12803e-06	rs1838853	resting
L_MST	Visual2<=>Somatomotor,IC17	Visual2<=>Somatomotor	ENSG00000188177	ZC3H6	2	113033171	113097640	1	protein_coding	376940	ZC3H6	0.938246	-3.33701	0	0	3	NA	0.049	CMC_NoSVA_cis	-	No	NA	3.94892e-25	rs62158160;rs62158169	resting
L_MST	Visual2<=>Somatomotor,IC17	Visual2<=>Somatomotor	ENSG00000125637	PSD4	2	113914902	113966973	1	protein_coding	23550	PSD4	0.805496	-0.981758	4	16.78	8	4.76918e-08	9.61029e-09	PsychENCODE_eQTLs:GTEx/v8/Brain_Hypothalamus	-	Yes	Adult_Cortex:Fetal_Cortex	1.35339e-30	rs45472893;rs62158169;rs62158160	resting
L_MST	Visual2<=>Somatomotor,IC17	Visual2<=>Somatomotor	ENSG00000125618	PAX8	2	113973574	114036527	-1	protein_coding	7849	PAX8	0.902124	0.0786982	1	16.78	9	3.79647e-12	1.07469e-09	PsychENCODE_eQTLs	-	No	NA	1.35339e-30	rs45472893;rs62158169;rs62158160	resting
L_MST	Visual2<=>Somatomotor,IC17	Visual2<=>Somatomotor	ENSG00000136682	CBWD2	2	114195268	114253766	1	protein_coding	150472	CBWD2	0.967071	-0.830177	0	0	4	0.00016639	0.0130823	PsychENCODE_eQTLs	-	No	NA	4.28703e-11	rs1191698;rs1838853	resting
L_MT	Visual2<=>Somatomotor,IC17	Visual2<=>Somatomotor	ENSG00000188177	ZC3H6	2	113033171	113097640	1	protein_coding	376940	ZC3H6	0.938246	-3.33701	0	0	3	NA	0.049	CMC_NoSVA_cis	-	No	NA	3.94892e-25	rs62158160;rs62158169	resting
L_MT	Visual2<=>Somatomotor,IC17	Visual2<=>Somatomotor	ENSG00000125637	PSD4	2	113914902	113966973	1	protein_coding	23550	PSD4	0.805496	-0.981758	4	16.78	8	4.76918e-08	9.61029e-09	PsychENCODE_eQTLs:GTEx/v8/Brain_Hypothalamus	-	Yes	Adult_Cortex:Fetal_Cortex	1.35339e-30	rs45472893;rs62158169;rs62158160	resting
L_MT	Visual2<=>Somatomotor,IC17	Visual2<=>Somatomotor	ENSG00000125618	PAX8	2	113973574	114036527	-1	protein_coding	7849	PAX8	0.902124	0.0786982	1	16.78	9	3.79647e-12	1.07469e-09	PsychENCODE_eQTLs	-	No	NA	1.35339e-30	rs45472893;rs62158169;rs62158160	resting
L_MT	Visual2<=>Somatomotor,IC17	Visual2<=>Somatomotor	ENSG00000136682	CBWD2	2	114195268	114253766	1	protein_coding	150472	CBWD2	0.967071	-0.830177	0	0	4	0.00016639	0.0130823	PsychENCODE_eQTLs	-	No	NA	4.28703e-11	rs1191698;rs1838853	resting
L_V4t	Visual2<=>Somatomotor,IC17	Visual2<=>Somatomotor	ENSG00000188177	ZC3H6	2	113033171	113097640	1	protein_coding	376940	ZC3H6	0.938246	-3.33701	0	0	3	NA	0.049	CMC_NoSVA_cis	-	No	NA	3.94892e-25	rs62158160;rs62158169	resting
L_V4t	Visual2<=>Somatomotor,IC17	Visual2<=>Somatomotor	ENSG00000125637	PSD4	2	113914902	113966973	1	protein_coding	23550	PSD4	0.805496	-0.981758	4	16.78	8	4.76918e-08	9.61029e-09	PsychENCODE_eQTLs:GTEx/v8/Brain_Hypothalamus	-	Yes	Adult_Cortex:Fetal_Cortex	1.35339e-30	rs45472893;rs62158169;rs62158160	resting
L_V4t	Visual2<=>Somatomotor,IC17	Visual2<=>Somatomotor	ENSG00000125618	PAX8	2	113973574	114036527	-1	protein_coding	7849	PAX8	0.902124	0.0786982	1	16.78	9	3.79647e-12	1.07469e-09	PsychENCODE_eQTLs	-	No	NA	1.35339e-30	rs45472893;rs62158169;rs62158160	resting
L_V4t	Visual2<=>Somatomotor,IC17	Visual2<=>Somatomotor	ENSG00000136682	CBWD2	2	114195268	114253766	1	protein_coding	150472	CBWD2	0.967071	-0.830177	0	0	4	0.00016639	0.0130823	PsychENCODE_eQTLs	-	No	NA	4.28703e-11	rs1191698;rs1838853	resting
L_FST	Visual2<=>Somatomotor,IC17	Visual2<=>Somatomotor	ENSG00000188177	ZC3H6	2	113033171	113097640	1	protein_coding	376940	ZC3H6	0.938246	-3.33701	0	0	3	NA	0.049	CMC_NoSVA_cis	-	No	NA	3.94892e-25	rs62158160;rs62158169	resting
L_FST	Visual2<=>Somatomotor,IC17	Visual2<=>Somatomotor	ENSG00000125637	PSD4	2	113914902	113966973	1	protein_coding	23550	PSD4	0.805496	-0.981758	4	16.78	8	4.76918e-08	9.61029e-09	PsychENCODE_eQTLs:GTEx/v8/Brain_Hypothalamus	-	Yes	Adult_Cortex:Fetal_Cortex	1.35339e-30	rs45472893;rs62158169;rs62158160	resting
L_FST	Visual2<=>Somatomotor,IC17	Visual2<=>Somatomotor	ENSG00000125618	PAX8	2	113973574	114036527	-1	protein_coding	7849	PAX8	0.902124	0.0786982	1	16.78	9	3.79647e-12	1.07469e-09	PsychENCODE_eQTLs	-	No	NA	1.35339e-30	rs45472893;rs62158169;rs62158160	resting
L_FST	Visual2<=>Somatomotor,IC17	Visual2<=>Somatomotor	ENSG00000136682	CBWD2	2	114195268	114253766	1	protein_coding	150472	CBWD2	0.967071	-0.830177	0	0	4	0.00016639	0.0130823	PsychENCODE_eQTLs	-	No	NA	4.28703e-11	rs1191698;rs1838853	resting
R_MST	Visual2<=>Somatomotor,IC17	Visual2<=>Somatomotor	ENSG00000188177	ZC3H6	2	113033171	113097640	1	protein_coding	376940	ZC3H6	0.938246	-3.33701	0	0	3	NA	0.049	CMC_NoSVA_cis	-	No	NA	3.94892e-25	rs62158160;rs62158169	resting
R_MST	Visual2<=>Somatomotor,IC17	Visual2<=>Somatomotor	ENSG00000125637	PSD4	2	113914902	113966973	1	protein_coding	23550	PSD4	0.805496	-0.981758	4	16.78	8	4.76918e-08	9.61029e-09	PsychENCODE_eQTLs:GTEx/v8/Brain_Hypothalamus	-	Yes	Adult_Cortex:Fetal_Cortex	1.35339e-30	rs45472893;rs62158169;rs62158160	resting
R_MST	Visual2<=>Somatomotor,IC17	Visual2<=>Somatomotor	ENSG00000125618	PAX8	2	113973574	114036527	-1	protein_coding	7849	PAX8	0.902124	0.0786982	1	16.78	9	3.79647e-12	1.07469e-09	PsychENCODE_eQTLs	-	No	NA	1.35339e-30	rs45472893;rs62158169;rs62158160	resting
R_MST	Visual2<=>Somatomotor,IC17	Visual2<=>Somatomotor	ENSG00000136682	CBWD2	2	114195268	114253766	1	protein_coding	150472	CBWD2	0.967071	-0.830177	0	0	4	0.00016639	0.0130823	PsychENCODE_eQTLs	-	No	NA	4.28703e-11	rs1191698;rs1838853	resting
R_5m	Visual2<=>Somatomotor,IC17	Visual2<=>Somatomotor	ENSG00000188177	ZC3H6	2	113033171	113097640	1	protein_coding	376940	ZC3H6	0.938246	-3.33701	0	0	3	NA	0.049	CMC_NoSVA_cis	-	No	NA	3.94892e-25	rs62158160;rs62158169	resting
R_5m	Visual2<=>Somatomotor,IC17	Visual2<=>Somatomotor	ENSG00000125637	PSD4	2	113914902	113966973	1	protein_coding	23550	PSD4	0.805496	-0.981758	4	16.78	8	4.76918e-08	9.61029e-09	PsychENCODE_eQTLs:GTEx/v8/Brain_Hypothalamus	-	Yes	Adult_Cortex:Fetal_Cortex	1.35339e-30	rs45472893;rs62158169;rs62158160	resting
R_5m	Visual2<=>Somatomotor,IC17	Visual2<=>Somatomotor	ENSG00000125618	PAX8	2	113973574	114036527	-1	protein_coding	7849	PAX8	0.902124	0.0786982	1	16.78	9	3.79647e-12	1.07469e-09	PsychENCODE_eQTLs	-	No	NA	1.35339e-30	rs45472893;rs62158169;rs62158160	resting
R_5m	Visual2<=>Somatomotor,IC17	Visual2<=>Somatomotor	ENSG00000136682	CBWD2	2	114195268	114253766	1	protein_coding	150472	CBWD2	0.967071	-0.830177	0	0	4	0.00016639	0.0130823	PsychENCODE_eQTLs	-	No	NA	4.28703e-11	rs1191698;rs1838853	resting
R_5L	Visual2<=>Somatomotor,IC17	Visual2<=>Somatomotor	ENSG00000188177	ZC3H6	2	113033171	113097640	1	protein_coding	376940	ZC3H6	0.938246	-3.33701	0	0	3	NA	0.049	CMC_NoSVA_cis	-	No	NA	3.94892e-25	rs62158160;rs62158169	resting
R_5L	Visual2<=>Somatomotor,IC17	Visual2<=>Somatomotor	ENSG00000125637	PSD4	2	113914902	113966973	1	protein_coding	23550	PSD4	0.805496	-0.981758	4	16.78	8	4.76918e-08	9.61029e-09	PsychENCODE_eQTLs:GTEx/v8/Brain_Hypothalamus	-	Yes	Adult_Cortex:Fetal_Cortex	1.35339e-30	rs45472893;rs62158169;rs62158160	resting
R_5L	Visual2<=>Somatomotor,IC17	Visual2<=>Somatomotor	ENSG00000125618	PAX8	2	113973574	114036527	-1	protein_coding	7849	PAX8	0.902124	0.0786982	1	16.78	9	3.79647e-12	1.07469e-09	PsychENCODE_eQTLs	-	No	NA	1.35339e-30	rs45472893;rs62158169;rs62158160	resting
R_5L	Visual2<=>Somatomotor,IC17	Visual2<=>Somatomotor	ENSG00000136682	CBWD2	2	114195268	114253766	1	protein_coding	150472	CBWD2	0.967071	-0.830177	0	0	4	0.00016639	0.0130823	PsychENCODE_eQTLs	-	No	NA	4.28703e-11	rs1191698;rs1838853	resting
R_2	Visual2<=>Somatomotor,IC17	Visual2<=>Somatomotor	ENSG00000188177	ZC3H6	2	113033171	113097640	1	protein_coding	376940	ZC3H6	0.938246	-3.33701	0	0	3	NA	0.049	CMC_NoSVA_cis	-	No	NA	3.94892e-25	rs62158160;rs62158169	resting
R_2	Visual2<=>Somatomotor,IC17	Visual2<=>Somatomotor	ENSG00000125637	PSD4	2	113914902	113966973	1	protein_coding	23550	PSD4	0.805496	-0.981758	4	16.78	8	4.76918e-08	9.61029e-09	PsychENCODE_eQTLs:GTEx/v8/Brain_Hypothalamus	-	Yes	Adult_Cortex:Fetal_Cortex	1.35339e-30	rs45472893;rs62158169;rs62158160	resting
R_2	Visual2<=>Somatomotor,IC17	Visual2<=>Somatomotor	ENSG00000125618	PAX8	2	113973574	114036527	-1	protein_coding	7849	PAX8	0.902124	0.0786982	1	16.78	9	3.79647e-12	1.07469e-09	PsychENCODE_eQTLs	-	No	NA	1.35339e-30	rs45472893;rs62158169;rs62158160	resting
R_2	Visual2<=>Somatomotor,IC17	Visual2<=>Somatomotor	ENSG00000136682	CBWD2	2	114195268	114253766	1	protein_coding	150472	CBWD2	0.967071	-0.830177	0	0	4	0.00016639	0.0130823	PsychENCODE_eQTLs	-	No	NA	4.28703e-11	rs1191698;rs1838853	resting
L_5L	Visual2<=>Somatomotor,IC18	Visual2<=>Somatomotor	ENSG00000188177	ZC3H6	2	113033171	113097640	1	protein_coding	376940	ZC3H6	0.938246	-3.33701	0	0	3	NA	0.049	CMC_NoSVA_cis	-	No	NA	2.5672e-17	rs62158160;rs62158169	resting
L_5L	Visual2<=>Somatomotor,IC18	Visual2<=>Somatomotor	ENSG00000125637	PSD4	2	113914902	113966973	1	protein_coding	23550	PSD4	0.805496	-0.981758	0	0	4	0.000536687	0.035021	PsychENCODE_eQTLs	-	No	NA	6.26295e-22	rs62158169;rs62158160	resting
L_5L	Visual2<=>Somatomotor,IC18	Visual2<=>Somatomotor	ENSG00000125618	PAX8	2	113973574	114036527	-1	protein_coding	7849	PAX8	0.902124	0.0786982	0	0	7	0.000223009	0.0168101	PsychENCODE_eQTLs	-	No	NA	6.26295e-22	rs62158169;rs62158160	resting
L_5L	Visual2<=>Somatomotor,IC18	Visual2<=>Somatomotor	ENSG00000136682	CBWD2	2	114195268	114253766	1	protein_coding	150472	CBWD2	0.967071	-0.830177	0	0	4	0.00016639	0.0130823	PsychENCODE_eQTLs	-	No	NA	8.77224e-09	rs1191698;rs1838853	resting
L_7AL	Visual2<=>Somatomotor,IC18	Visual2<=>Somatomotor	ENSG00000188177	ZC3H6	2	113033171	113097640	1	protein_coding	376940	ZC3H6	0.938246	-3.33701	0	0	3	NA	0.049	CMC_NoSVA_cis	-	No	NA	2.5672e-17	rs62158160;rs62158169	resting
L_7AL	Visual2<=>Somatomotor,IC18	Visual2<=>Somatomotor	ENSG00000125637	PSD4	2	113914902	113966973	1	protein_coding	23550	PSD4	0.805496	-0.981758	0	0	4	0.000536687	0.035021	PsychENCODE_eQTLs	-	No	NA	6.26295e-22	rs62158169;rs62158160	resting
L_7AL	Visual2<=>Somatomotor,IC18	Visual2<=>Somatomotor	ENSG00000125618	PAX8	2	113973574	114036527	-1	protein_coding	7849	PAX8	0.902124	0.0786982	0	0	7	0.000223009	0.0168101	PsychENCODE_eQTLs	-	No	NA	6.26295e-22	rs62158169;rs62158160	resting
L_7AL	Visual2<=>Somatomotor,IC18	Visual2<=>Somatomotor	ENSG00000136682	CBWD2	2	114195268	114253766	1	protein_coding	150472	CBWD2	0.967071	-0.830177	0	0	4	0.00016639	0.0130823	PsychENCODE_eQTLs	-	No	NA	8.77224e-09	rs1191698;rs1838853	resting
L_7PC	Visual2<=>Somatomotor,IC18	Visual2<=>Somatomotor	ENSG00000188177	ZC3H6	2	113033171	113097640	1	protein_coding	376940	ZC3H6	0.938246	-3.33701	0	0	3	NA	0.049	CMC_NoSVA_cis	-	No	NA	2.5672e-17	rs62158160;rs62158169	resting
L_7PC	Visual2<=>Somatomotor,IC18	Visual2<=>Somatomotor	ENSG00000125637	PSD4	2	113914902	113966973	1	protein_coding	23550	PSD4	0.805496	-0.981758	0	0	4	0.000536687	0.035021	PsychENCODE_eQTLs	-	No	NA	6.26295e-22	rs62158169;rs62158160	resting
L_7PC	Visual2<=>Somatomotor,IC18	Visual2<=>Somatomotor	ENSG00000125618	PAX8	2	113973574	114036527	-1	protein_coding	7849	PAX8	0.902124	0.0786982	0	0	7	0.000223009	0.0168101	PsychENCODE_eQTLs	-	No	NA	6.26295e-22	rs62158169;rs62158160	resting
L_7PC	Visual2<=>Somatomotor,IC18	Visual2<=>Somatomotor	ENSG00000136682	CBWD2	2	114195268	114253766	1	protein_coding	150472	CBWD2	0.967071	-0.830177	0	0	4	0.00016639	0.0130823	PsychENCODE_eQTLs	-	No	NA	8.77224e-09	rs1191698;rs1838853	resting
L_OP1	Visual2<=>Somatomotor,IC18	Visual2<=>Somatomotor	ENSG00000188177	ZC3H6	2	113033171	113097640	1	protein_coding	376940	ZC3H6	0.938246	-3.33701	0	0	3	NA	0.049	CMC_NoSVA_cis	-	No	NA	2.5672e-17	rs62158160;rs62158169	resting
L_OP1	Visual2<=>Somatomotor,IC18	Visual2<=>Somatomotor	ENSG00000125637	PSD4	2	113914902	113966973	1	protein_coding	23550	PSD4	0.805496	-0.981758	0	0	4	0.000536687	0.035021	PsychENCODE_eQTLs	-	No	NA	6.26295e-22	rs62158169;rs62158160	resting
L_OP1	Visual2<=>Somatomotor,IC18	Visual2<=>Somatomotor	ENSG00000125618	PAX8	2	113973574	114036527	-1	protein_coding	7849	PAX8	0.902124	0.0786982	0	0	7	0.000223009	0.0168101	PsychENCODE_eQTLs	-	No	NA	6.26295e-22	rs62158169;rs62158160	resting
L_OP1	Visual2<=>Somatomotor,IC18	Visual2<=>Somatomotor	ENSG00000136682	CBWD2	2	114195268	114253766	1	protein_coding	150472	CBWD2	0.967071	-0.830177	0	0	4	0.00016639	0.0130823	PsychENCODE_eQTLs	-	No	NA	8.77224e-09	rs1191698;rs1838853	resting
R_MST	Visual2<=>Somatomotor,IC18	Visual2<=>Somatomotor	ENSG00000188177	ZC3H6	2	113033171	113097640	1	protein_coding	376940	ZC3H6	0.938246	-3.33701	0	0	3	NA	0.049	CMC_NoSVA_cis	-	No	NA	2.5672e-17	rs62158160;rs62158169	resting
R_MST	Visual2<=>Somatomotor,IC18	Visual2<=>Somatomotor	ENSG00000125637	PSD4	2	113914902	113966973	1	protein_coding	23550	PSD4	0.805496	-0.981758	0	0	4	0.000536687	0.035021	PsychENCODE_eQTLs	-	No	NA	6.26295e-22	rs62158169;rs62158160	resting
R_MST	Visual2<=>Somatomotor,IC18	Visual2<=>Somatomotor	ENSG00000125618	PAX8	2	113973574	114036527	-1	protein_coding	7849	PAX8	0.902124	0.0786982	0	0	7	0.000223009	0.0168101	PsychENCODE_eQTLs	-	No	NA	6.26295e-22	rs62158169;rs62158160	resting
R_MST	Visual2<=>Somatomotor,IC18	Visual2<=>Somatomotor	ENSG00000136682	CBWD2	2	114195268	114253766	1	protein_coding	150472	CBWD2	0.967071	-0.830177	0	0	4	0.00016639	0.0130823	PsychENCODE_eQTLs	-	No	NA	8.77224e-09	rs1191698;rs1838853	resting
R_3b	Visual2<=>Somatomotor,IC18	Visual2<=>Somatomotor	ENSG00000188177	ZC3H6	2	113033171	113097640	1	protein_coding	376940	ZC3H6	0.938246	-3.33701	0	0	3	NA	0.049	CMC_NoSVA_cis	-	No	NA	2.5672e-17	rs62158160;rs62158169	resting
R_3b	Visual2<=>Somatomotor,IC18	Visual2<=>Somatomotor	ENSG00000125637	PSD4	2	113914902	113966973	1	protein_coding	23550	PSD4	0.805496	-0.981758	0	0	4	0.000536687	0.035021	PsychENCODE_eQTLs	-	No	NA	6.26295e-22	rs62158169;rs62158160	resting
R_3b	Visual2<=>Somatomotor,IC18	Visual2<=>Somatomotor	ENSG00000125618	PAX8	2	113973574	114036527	-1	protein_coding	7849	PAX8	0.902124	0.0786982	0	0	7	0.000223009	0.0168101	PsychENCODE_eQTLs	-	No	NA	6.26295e-22	rs62158169;rs62158160	resting
R_3b	Visual2<=>Somatomotor,IC18	Visual2<=>Somatomotor	ENSG00000136682	CBWD2	2	114195268	114253766	1	protein_coding	150472	CBWD2	0.967071	-0.830177	0	0	4	0.00016639	0.0130823	PsychENCODE_eQTLs	-	No	NA	8.77224e-09	rs1191698;rs1838853	resting
R_5m	Visual2<=>Somatomotor,IC18	Visual2<=>Somatomotor	ENSG00000188177	ZC3H6	2	113033171	113097640	1	protein_coding	376940	ZC3H6	0.938246	-3.33701	0	0	3	NA	0.049	CMC_NoSVA_cis	-	No	NA	2.5672e-17	rs62158160;rs62158169	resting
R_5m	Visual2<=>Somatomotor,IC18	Visual2<=>Somatomotor	ENSG00000125637	PSD4	2	113914902	113966973	1	protein_coding	23550	PSD4	0.805496	-0.981758	0	0	4	0.000536687	0.035021	PsychENCODE_eQTLs	-	No	NA	6.26295e-22	rs62158169;rs62158160	resting
R_5m	Visual2<=>Somatomotor,IC18	Visual2<=>Somatomotor	ENSG00000125618	PAX8	2	113973574	114036527	-1	protein_coding	7849	PAX8	0.902124	0.0786982	0	0	7	0.000223009	0.0168101	PsychENCODE_eQTLs	-	No	NA	6.26295e-22	rs62158169;rs62158160	resting
R_5m	Visual2<=>Somatomotor,IC18	Visual2<=>Somatomotor	ENSG00000136682	CBWD2	2	114195268	114253766	1	protein_coding	150472	CBWD2	0.967071	-0.830177	0	0	4	0.00016639	0.0130823	PsychENCODE_eQTLs	-	No	NA	8.77224e-09	rs1191698;rs1838853	resting
R_7AL	Visual2<=>Somatomotor,IC18	Visual2<=>Somatomotor	ENSG00000188177	ZC3H6	2	113033171	113097640	1	protein_coding	376940	ZC3H6	0.938246	-3.33701	0	0	3	NA	0.049	CMC_NoSVA_cis	-	No	NA	2.5672e-17	rs62158160;rs62158169	resting
R_7AL	Visual2<=>Somatomotor,IC18	Visual2<=>Somatomotor	ENSG00000125637	PSD4	2	113914902	113966973	1	protein_coding	23550	PSD4	0.805496	-0.981758	0	0	4	0.000536687	0.035021	PsychENCODE_eQTLs	-	No	NA	6.26295e-22	rs62158169;rs62158160	resting
R_7AL	Visual2<=>Somatomotor,IC18	Visual2<=>Somatomotor	ENSG00000125618	PAX8	2	113973574	114036527	-1	protein_coding	7849	PAX8	0.902124	0.0786982	0	0	7	0.000223009	0.0168101	PsychENCODE_eQTLs	-	No	NA	6.26295e-22	rs62158169;rs62158160	resting
R_7AL	Visual2<=>Somatomotor,IC18	Visual2<=>Somatomotor	ENSG00000136682	CBWD2	2	114195268	114253766	1	protein_coding	150472	CBWD2	0.967071	-0.830177	0	0	4	0.00016639	0.0130823	PsychENCODE_eQTLs	-	No	NA	8.77224e-09	rs1191698;rs1838853	resting
R_7PC	Visual2<=>Somatomotor,IC18	Visual2<=>Somatomotor	ENSG00000188177	ZC3H6	2	113033171	113097640	1	protein_coding	376940	ZC3H6	0.938246	-3.33701	0	0	3	NA	0.049	CMC_NoSVA_cis	-	No	NA	2.5672e-17	rs62158160;rs62158169	resting
R_7PC	Visual2<=>Somatomotor,IC18	Visual2<=>Somatomotor	ENSG00000125637	PSD4	2	113914902	113966973	1	protein_coding	23550	PSD4	0.805496	-0.981758	0	0	4	0.000536687	0.035021	PsychENCODE_eQTLs	-	No	NA	6.26295e-22	rs62158169;rs62158160	resting
R_7PC	Visual2<=>Somatomotor,IC18	Visual2<=>Somatomotor	ENSG00000125618	PAX8	2	113973574	114036527	-1	protein_coding	7849	PAX8	0.902124	0.0786982	0	0	7	0.000223009	0.0168101	PsychENCODE_eQTLs	-	No	NA	6.26295e-22	rs62158169;rs62158160	resting
R_7PC	Visual2<=>Somatomotor,IC18	Visual2<=>Somatomotor	ENSG00000136682	CBWD2	2	114195268	114253766	1	protein_coding	150472	CBWD2	0.967071	-0.830177	0	0	4	0.00016639	0.0130823	PsychENCODE_eQTLs	-	No	NA	8.77224e-09	rs1191698;rs1838853	resting
R_1	Visual2<=>Somatomotor,IC18	Visual2<=>Somatomotor	ENSG00000188177	ZC3H6	2	113033171	113097640	1	protein_coding	376940	ZC3H6	0.938246	-3.33701	0	0	3	NA	0.049	CMC_NoSVA_cis	-	No	NA	2.5672e-17	rs62158160;rs62158169	resting
R_1	Visual2<=>Somatomotor,IC18	Visual2<=>Somatomotor	ENSG00000125637	PSD4	2	113914902	113966973	1	protein_coding	23550	PSD4	0.805496	-0.981758	0	0	4	0.000536687	0.035021	PsychENCODE_eQTLs	-	No	NA	6.26295e-22	rs62158169;rs62158160	resting
R_1	Visual2<=>Somatomotor,IC18	Visual2<=>Somatomotor	ENSG00000125618	PAX8	2	113973574	114036527	-1	protein_coding	7849	PAX8	0.902124	0.0786982	0	0	7	0.000223009	0.0168101	PsychENCODE_eQTLs	-	No	NA	6.26295e-22	rs62158169;rs62158160	resting
R_1	Visual2<=>Somatomotor,IC18	Visual2<=>Somatomotor	ENSG00000136682	CBWD2	2	114195268	114253766	1	protein_coding	150472	CBWD2	0.967071	-0.830177	0	0	4	0.00016639	0.0130823	PsychENCODE_eQTLs	-	No	NA	8.77224e-09	rs1191698;rs1838853	resting
R_2	Visual2<=>Somatomotor,IC18	Visual2<=>Somatomotor	ENSG00000188177	ZC3H6	2	113033171	113097640	1	protein_coding	376940	ZC3H6	0.938246	-3.33701	0	0	3	NA	0.049	CMC_NoSVA_cis	-	No	NA	2.5672e-17	rs62158160;rs62158169	resting
R_2	Visual2<=>Somatomotor,IC18	Visual2<=>Somatomotor	ENSG00000125637	PSD4	2	113914902	113966973	1	protein_coding	23550	PSD4	0.805496	-0.981758	0	0	4	0.000536687	0.035021	PsychENCODE_eQTLs	-	No	NA	6.26295e-22	rs62158169;rs62158160	resting
R_2	Visual2<=>Somatomotor,IC18	Visual2<=>Somatomotor	ENSG00000125618	PAX8	2	113973574	114036527	-1	protein_coding	7849	PAX8	0.902124	0.0786982	0	0	7	0.000223009	0.0168101	PsychENCODE_eQTLs	-	No	NA	6.26295e-22	rs62158169;rs62158160	resting
R_2	Visual2<=>Somatomotor,IC18	Visual2<=>Somatomotor	ENSG00000136682	CBWD2	2	114195268	114253766	1	protein_coding	150472	CBWD2	0.967071	-0.830177	0	0	4	0.00016639	0.0130823	PsychENCODE_eQTLs	-	No	NA	8.77224e-09	rs1191698;rs1838853	resting
R_6d	Visual2<=>Somatomotor,IC18	Visual2<=>Somatomotor	ENSG00000188177	ZC3H6	2	113033171	113097640	1	protein_coding	376940	ZC3H6	0.938246	-3.33701	0	0	3	NA	0.049	CMC_NoSVA_cis	-	No	NA	2.5672e-17	rs62158160;rs62158169	resting
R_6d	Visual2<=>Somatomotor,IC18	Visual2<=>Somatomotor	ENSG00000125637	PSD4	2	113914902	113966973	1	protein_coding	23550	PSD4	0.805496	-0.981758	0	0	4	0.000536687	0.035021	PsychENCODE_eQTLs	-	No	NA	6.26295e-22	rs62158169;rs62158160	resting
R_6d	Visual2<=>Somatomotor,IC18	Visual2<=>Somatomotor	ENSG00000125618	PAX8	2	113973574	114036527	-1	protein_coding	7849	PAX8	0.902124	0.0786982	0	0	7	0.000223009	0.0168101	PsychENCODE_eQTLs	-	No	NA	6.26295e-22	rs62158169;rs62158160	resting
R_6d	Visual2<=>Somatomotor,IC18	Visual2<=>Somatomotor	ENSG00000136682	CBWD2	2	114195268	114253766	1	protein_coding	150472	CBWD2	0.967071	-0.830177	0	0	4	0.00016639	0.0130823	PsychENCODE_eQTLs	-	No	NA	8.77224e-09	rs1191698;rs1838853	resting
R_6mp	Visual2<=>Somatomotor,IC18	Visual2<=>Somatomotor	ENSG00000188177	ZC3H6	2	113033171	113097640	1	protein_coding	376940	ZC3H6	0.938246	-3.33701	0	0	3	NA	0.049	CMC_NoSVA_cis	-	No	NA	2.5672e-17	rs62158160;rs62158169	resting
R_6mp	Visual2<=>Somatomotor,IC18	Visual2<=>Somatomotor	ENSG00000125637	PSD4	2	113914902	113966973	1	protein_coding	23550	PSD4	0.805496	-0.981758	0	0	4	0.000536687	0.035021	PsychENCODE_eQTLs	-	No	NA	6.26295e-22	rs62158169;rs62158160	resting
R_6mp	Visual2<=>Somatomotor,IC18	Visual2<=>Somatomotor	ENSG00000125618	PAX8	2	113973574	114036527	-1	protein_coding	7849	PAX8	0.902124	0.0786982	0	0	7	0.000223009	0.0168101	PsychENCODE_eQTLs	-	No	NA	6.26295e-22	rs62158169;rs62158160	resting
R_6mp	Visual2<=>Somatomotor,IC18	Visual2<=>Somatomotor	ENSG00000136682	CBWD2	2	114195268	114253766	1	protein_coding	150472	CBWD2	0.967071	-0.830177	0	0	4	0.00016639	0.0130823	PsychENCODE_eQTLs	-	No	NA	8.77224e-09	rs1191698;rs1838853	resting
R_OP4	Visual2<=>Somatomotor,IC18	Visual2<=>Somatomotor	ENSG00000188177	ZC3H6	2	113033171	113097640	1	protein_coding	376940	ZC3H6	0.938246	-3.33701	0	0	3	NA	0.049	CMC_NoSVA_cis	-	No	NA	2.5672e-17	rs62158160;rs62158169	resting
R_OP4	Visual2<=>Somatomotor,IC18	Visual2<=>Somatomotor	ENSG00000125637	PSD4	2	113914902	113966973	1	protein_coding	23550	PSD4	0.805496	-0.981758	0	0	4	0.000536687	0.035021	PsychENCODE_eQTLs	-	No	NA	6.26295e-22	rs62158169;rs62158160	resting
R_OP4	Visual2<=>Somatomotor,IC18	Visual2<=>Somatomotor	ENSG00000125618	PAX8	2	113973574	114036527	-1	protein_coding	7849	PAX8	0.902124	0.0786982	0	0	7	0.000223009	0.0168101	PsychENCODE_eQTLs	-	No	NA	6.26295e-22	rs62158169;rs62158160	resting
R_OP4	Visual2<=>Somatomotor,IC18	Visual2<=>Somatomotor	ENSG00000136682	CBWD2	2	114195268	114253766	1	protein_coding	150472	CBWD2	0.967071	-0.830177	0	0	4	0.00016639	0.0130823	PsychENCODE_eQTLs	-	No	NA	8.77224e-09	rs1191698;rs1838853	resting
R_OP1	Visual2<=>Somatomotor,IC18	Visual2<=>Somatomotor	ENSG00000188177	ZC3H6	2	113033171	113097640	1	protein_coding	376940	ZC3H6	0.938246	-3.33701	0	0	3	NA	0.049	CMC_NoSVA_cis	-	No	NA	2.5672e-17	rs62158160;rs62158169	resting
R_OP1	Visual2<=>Somatomotor,IC18	Visual2<=>Somatomotor	ENSG00000125637	PSD4	2	113914902	113966973	1	protein_coding	23550	PSD4	0.805496	-0.981758	0	0	4	0.000536687	0.035021	PsychENCODE_eQTLs	-	No	NA	6.26295e-22	rs62158169;rs62158160	resting
R_OP1	Visual2<=>Somatomotor,IC18	Visual2<=>Somatomotor	ENSG00000125618	PAX8	2	113973574	114036527	-1	protein_coding	7849	PAX8	0.902124	0.0786982	0	0	7	0.000223009	0.0168101	PsychENCODE_eQTLs	-	No	NA	6.26295e-22	rs62158169;rs62158160	resting
R_OP1	Visual2<=>Somatomotor,IC18	Visual2<=>Somatomotor	ENSG00000136682	CBWD2	2	114195268	114253766	1	protein_coding	150472	CBWD2	0.967071	-0.830177	0	0	4	0.00016639	0.0130823	PsychENCODE_eQTLs	-	No	NA	8.77224e-09	rs1191698;rs1838853	resting
L_V6	Visual2<=>Somatomotor,IC19	Visual2<=>Somatomotor	ENSG00000188177	ZC3H6	2	113033171	113097640	1	protein_coding	376940	ZC3H6	0.938246	-3.33701	0	0	3	NA	0.049	CMC_NoSVA_cis	+	No	NA	1.4727e-10	rs62158166	resting
L_V6	Visual2<=>Somatomotor,IC19	Visual2<=>Somatomotor	ENSG00000125637	PSD4	2	113914902	113966973	1	protein_coding	23550	PSD4	0.805496	-0.981758	0	0	4	0.000536687	0.035021	PsychENCODE_eQTLs	+	No	NA	7.2167e-14	rs62158166	resting
L_V6	Visual2<=>Somatomotor,IC19	Visual2<=>Somatomotor	ENSG00000125618	PAX8	2	113973574	114036527	-1	protein_coding	7849	PAX8	0.902124	0.0786982	0	0	7	0.000223009	0.0168101	PsychENCODE_eQTLs	+	No	NA	7.2167e-14	rs62158166	resting
L_V6	Visual2<=>Somatomotor,IC19	Visual2<=>Somatomotor	ENSG00000136682	CBWD2	2	114195268	114253766	1	protein_coding	150472	CBWD2	0.967071	-0.830177	0	0	2	0.000266438	0.0195504	PsychENCODE_eQTLs	+	No	NA	5.63256e-05	rs1838853	resting
L_3b	Visual2<=>Somatomotor,IC19	Visual2<=>Somatomotor	ENSG00000188177	ZC3H6	2	113033171	113097640	1	protein_coding	376940	ZC3H6	0.938246	-3.33701	0	0	3	NA	0.049	CMC_NoSVA_cis	+	No	NA	1.4727e-10	rs62158166	resting
L_3b	Visual2<=>Somatomotor,IC19	Visual2<=>Somatomotor	ENSG00000125637	PSD4	2	113914902	113966973	1	protein_coding	23550	PSD4	0.805496	-0.981758	0	0	4	0.000536687	0.035021	PsychENCODE_eQTLs	+	No	NA	7.2167e-14	rs62158166	resting
L_3b	Visual2<=>Somatomotor,IC19	Visual2<=>Somatomotor	ENSG00000125618	PAX8	2	113973574	114036527	-1	protein_coding	7849	PAX8	0.902124	0.0786982	0	0	7	0.000223009	0.0168101	PsychENCODE_eQTLs	+	No	NA	7.2167e-14	rs62158166	resting
L_3b	Visual2<=>Somatomotor,IC19	Visual2<=>Somatomotor	ENSG00000136682	CBWD2	2	114195268	114253766	1	protein_coding	150472	CBWD2	0.967071	-0.830177	0	0	2	0.000266438	0.0195504	PsychENCODE_eQTLs	+	No	NA	5.63256e-05	rs1838853	resting
L_1	Visual2<=>Somatomotor,IC19	Visual2<=>Somatomotor	ENSG00000188177	ZC3H6	2	113033171	113097640	1	protein_coding	376940	ZC3H6	0.938246	-3.33701	0	0	3	NA	0.049	CMC_NoSVA_cis	+	No	NA	1.4727e-10	rs62158166	resting
L_1	Visual2<=>Somatomotor,IC19	Visual2<=>Somatomotor	ENSG00000125637	PSD4	2	113914902	113966973	1	protein_coding	23550	PSD4	0.805496	-0.981758	0	0	4	0.000536687	0.035021	PsychENCODE_eQTLs	+	No	NA	7.2167e-14	rs62158166	resting
L_1	Visual2<=>Somatomotor,IC19	Visual2<=>Somatomotor	ENSG00000125618	PAX8	2	113973574	114036527	-1	protein_coding	7849	PAX8	0.902124	0.0786982	0	0	7	0.000223009	0.0168101	PsychENCODE_eQTLs	+	No	NA	7.2167e-14	rs62158166	resting
L_1	Visual2<=>Somatomotor,IC19	Visual2<=>Somatomotor	ENSG00000136682	CBWD2	2	114195268	114253766	1	protein_coding	150472	CBWD2	0.967071	-0.830177	0	0	2	0.000266438	0.0195504	PsychENCODE_eQTLs	+	No	NA	5.63256e-05	rs1838853	resting
L_3a	Visual2<=>Somatomotor,IC19	Visual2<=>Somatomotor	ENSG00000188177	ZC3H6	2	113033171	113097640	1	protein_coding	376940	ZC3H6	0.938246	-3.33701	0	0	3	NA	0.049	CMC_NoSVA_cis	+	No	NA	1.4727e-10	rs62158166	resting
L_3a	Visual2<=>Somatomotor,IC19	Visual2<=>Somatomotor	ENSG00000125637	PSD4	2	113914902	113966973	1	protein_coding	23550	PSD4	0.805496	-0.981758	0	0	4	0.000536687	0.035021	PsychENCODE_eQTLs	+	No	NA	7.2167e-14	rs62158166	resting
L_3a	Visual2<=>Somatomotor,IC19	Visual2<=>Somatomotor	ENSG00000125618	PAX8	2	113973574	114036527	-1	protein_coding	7849	PAX8	0.902124	0.0786982	0	0	7	0.000223009	0.0168101	PsychENCODE_eQTLs	+	No	NA	7.2167e-14	rs62158166	resting
L_3a	Visual2<=>Somatomotor,IC19	Visual2<=>Somatomotor	ENSG00000136682	CBWD2	2	114195268	114253766	1	protein_coding	150472	CBWD2	0.967071	-0.830177	0	0	2	0.000266438	0.0195504	PsychENCODE_eQTLs	+	No	NA	5.63256e-05	rs1838853	resting
L_OP1	Visual2<=>Somatomotor,IC19	Visual2<=>Somatomotor	ENSG00000188177	ZC3H6	2	113033171	113097640	1	protein_coding	376940	ZC3H6	0.938246	-3.33701	0	0	3	NA	0.049	CMC_NoSVA_cis	+	No	NA	1.4727e-10	rs62158166	resting
L_OP1	Visual2<=>Somatomotor,IC19	Visual2<=>Somatomotor	ENSG00000125637	PSD4	2	113914902	113966973	1	protein_coding	23550	PSD4	0.805496	-0.981758	0	0	4	0.000536687	0.035021	PsychENCODE_eQTLs	+	No	NA	7.2167e-14	rs62158166	resting
L_OP1	Visual2<=>Somatomotor,IC19	Visual2<=>Somatomotor	ENSG00000125618	PAX8	2	113973574	114036527	-1	protein_coding	7849	PAX8	0.902124	0.0786982	0	0	7	0.000223009	0.0168101	PsychENCODE_eQTLs	+	No	NA	7.2167e-14	rs62158166	resting
L_OP1	Visual2<=>Somatomotor,IC19	Visual2<=>Somatomotor	ENSG00000136682	CBWD2	2	114195268	114253766	1	protein_coding	150472	CBWD2	0.967071	-0.830177	0	0	2	0.000266438	0.0195504	PsychENCODE_eQTLs	+	No	NA	5.63256e-05	rs1838853	resting
L_V3CD	Visual2<=>Somatomotor,IC19	Visual2<=>Somatomotor	ENSG00000188177	ZC3H6	2	113033171	113097640	1	protein_coding	376940	ZC3H6	0.938246	-3.33701	0	0	3	NA	0.049	CMC_NoSVA_cis	+	No	NA	1.4727e-10	rs62158166	resting
L_V3CD	Visual2<=>Somatomotor,IC19	Visual2<=>Somatomotor	ENSG00000125637	PSD4	2	113914902	113966973	1	protein_coding	23550	PSD4	0.805496	-0.981758	0	0	4	0.000536687	0.035021	PsychENCODE_eQTLs	+	No	NA	7.2167e-14	rs62158166	resting
L_V3CD	Visual2<=>Somatomotor,IC19	Visual2<=>Somatomotor	ENSG00000125618	PAX8	2	113973574	114036527	-1	protein_coding	7849	PAX8	0.902124	0.0786982	0	0	7	0.000223009	0.0168101	PsychENCODE_eQTLs	+	No	NA	7.2167e-14	rs62158166	resting
L_V3CD	Visual2<=>Somatomotor,IC19	Visual2<=>Somatomotor	ENSG00000136682	CBWD2	2	114195268	114253766	1	protein_coding	150472	CBWD2	0.967071	-0.830177	0	0	2	0.000266438	0.0195504	PsychENCODE_eQTLs	+	No	NA	5.63256e-05	rs1838853	resting
R_V6	Visual2<=>Somatomotor,IC19	Visual2<=>Somatomotor	ENSG00000188177	ZC3H6	2	113033171	113097640	1	protein_coding	376940	ZC3H6	0.938246	-3.33701	0	0	3	NA	0.049	CMC_NoSVA_cis	+	No	NA	1.4727e-10	rs62158166	resting
R_V6	Visual2<=>Somatomotor,IC19	Visual2<=>Somatomotor	ENSG00000125637	PSD4	2	113914902	113966973	1	protein_coding	23550	PSD4	0.805496	-0.981758	0	0	4	0.000536687	0.035021	PsychENCODE_eQTLs	+	No	NA	7.2167e-14	rs62158166	resting
R_V6	Visual2<=>Somatomotor,IC19	Visual2<=>Somatomotor	ENSG00000125618	PAX8	2	113973574	114036527	-1	protein_coding	7849	PAX8	0.902124	0.0786982	0	0	7	0.000223009	0.0168101	PsychENCODE_eQTLs	+	No	NA	7.2167e-14	rs62158166	resting
R_V6	Visual2<=>Somatomotor,IC19	Visual2<=>Somatomotor	ENSG00000136682	CBWD2	2	114195268	114253766	1	protein_coding	150472	CBWD2	0.967071	-0.830177	0	0	2	0.000266438	0.0195504	PsychENCODE_eQTLs	+	No	NA	5.63256e-05	rs1838853	resting
R_V4	Visual2<=>Somatomotor,IC19	Visual2<=>Somatomotor	ENSG00000188177	ZC3H6	2	113033171	113097640	1	protein_coding	376940	ZC3H6	0.938246	-3.33701	0	0	3	NA	0.049	CMC_NoSVA_cis	+	No	NA	1.4727e-10	rs62158166	resting
R_V4	Visual2<=>Somatomotor,IC19	Visual2<=>Somatomotor	ENSG00000125637	PSD4	2	113914902	113966973	1	protein_coding	23550	PSD4	0.805496	-0.981758	0	0	4	0.000536687	0.035021	PsychENCODE_eQTLs	+	No	NA	7.2167e-14	rs62158166	resting
R_V4	Visual2<=>Somatomotor,IC19	Visual2<=>Somatomotor	ENSG00000125618	PAX8	2	113973574	114036527	-1	protein_coding	7849	PAX8	0.902124	0.0786982	0	0	7	0.000223009	0.0168101	PsychENCODE_eQTLs	+	No	NA	7.2167e-14	rs62158166	resting
R_V4	Visual2<=>Somatomotor,IC19	Visual2<=>Somatomotor	ENSG00000136682	CBWD2	2	114195268	114253766	1	protein_coding	150472	CBWD2	0.967071	-0.830177	0	0	2	0.000266438	0.0195504	PsychENCODE_eQTLs	+	No	NA	5.63256e-05	rs1838853	resting
R_4	Visual2<=>Somatomotor,IC19	Visual2<=>Somatomotor	ENSG00000188177	ZC3H6	2	113033171	113097640	1	protein_coding	376940	ZC3H6	0.938246	-3.33701	0	0	3	NA	0.049	CMC_NoSVA_cis	+	No	NA	1.4727e-10	rs62158166	resting
R_4	Visual2<=>Somatomotor,IC19	Visual2<=>Somatomotor	ENSG00000125637	PSD4	2	113914902	113966973	1	protein_coding	23550	PSD4	0.805496	-0.981758	0	0	4	0.000536687	0.035021	PsychENCODE_eQTLs	+	No	NA	7.2167e-14	rs62158166	resting
R_4	Visual2<=>Somatomotor,IC19	Visual2<=>Somatomotor	ENSG00000125618	PAX8	2	113973574	114036527	-1	protein_coding	7849	PAX8	0.902124	0.0786982	0	0	7	0.000223009	0.0168101	PsychENCODE_eQTLs	+	No	NA	7.2167e-14	rs62158166	resting
R_4	Visual2<=>Somatomotor,IC19	Visual2<=>Somatomotor	ENSG00000136682	CBWD2	2	114195268	114253766	1	protein_coding	150472	CBWD2	0.967071	-0.830177	0	0	2	0.000266438	0.0195504	PsychENCODE_eQTLs	+	No	NA	5.63256e-05	rs1838853	resting
R_3b	Visual2<=>Somatomotor,IC19	Visual2<=>Somatomotor	ENSG00000188177	ZC3H6	2	113033171	113097640	1	protein_coding	376940	ZC3H6	0.938246	-3.33701	0	0	3	NA	0.049	CMC_NoSVA_cis	+	No	NA	1.4727e-10	rs62158166	resting
R_3b	Visual2<=>Somatomotor,IC19	Visual2<=>Somatomotor	ENSG00000125637	PSD4	2	113914902	113966973	1	protein_coding	23550	PSD4	0.805496	-0.981758	0	0	4	0.000536687	0.035021	PsychENCODE_eQTLs	+	No	NA	7.2167e-14	rs62158166	resting
R_3b	Visual2<=>Somatomotor,IC19	Visual2<=>Somatomotor	ENSG00000125618	PAX8	2	113973574	114036527	-1	protein_coding	7849	PAX8	0.902124	0.0786982	0	0	7	0.000223009	0.0168101	PsychENCODE_eQTLs	+	No	NA	7.2167e-14	rs62158166	resting
R_3b	Visual2<=>Somatomotor,IC19	Visual2<=>Somatomotor	ENSG00000136682	CBWD2	2	114195268	114253766	1	protein_coding	150472	CBWD2	0.967071	-0.830177	0	0	2	0.000266438	0.0195504	PsychENCODE_eQTLs	+	No	NA	5.63256e-05	rs1838853	resting
R_5m	Visual2<=>Somatomotor,IC19	Visual2<=>Somatomotor	ENSG00000188177	ZC3H6	2	113033171	113097640	1	protein_coding	376940	ZC3H6	0.938246	-3.33701	0	0	3	NA	0.049	CMC_NoSVA_cis	+	No	NA	1.4727e-10	rs62158166	resting
R_5m	Visual2<=>Somatomotor,IC19	Visual2<=>Somatomotor	ENSG00000125637	PSD4	2	113914902	113966973	1	protein_coding	23550	PSD4	0.805496	-0.981758	0	0	4	0.000536687	0.035021	PsychENCODE_eQTLs	+	No	NA	7.2167e-14	rs62158166	resting
R_5m	Visual2<=>Somatomotor,IC19	Visual2<=>Somatomotor	ENSG00000125618	PAX8	2	113973574	114036527	-1	protein_coding	7849	PAX8	0.902124	0.0786982	0	0	7	0.000223009	0.0168101	PsychENCODE_eQTLs	+	No	NA	7.2167e-14	rs62158166	resting
R_5m	Visual2<=>Somatomotor,IC19	Visual2<=>Somatomotor	ENSG00000136682	CBWD2	2	114195268	114253766	1	protein_coding	150472	CBWD2	0.967071	-0.830177	0	0	2	0.000266438	0.0195504	PsychENCODE_eQTLs	+	No	NA	5.63256e-05	rs1838853	resting
R_1	Visual2<=>Somatomotor,IC19	Visual2<=>Somatomotor	ENSG00000188177	ZC3H6	2	113033171	113097640	1	protein_coding	376940	ZC3H6	0.938246	-3.33701	0	0	3	NA	0.049	CMC_NoSVA_cis	+	No	NA	1.4727e-10	rs62158166	resting
R_1	Visual2<=>Somatomotor,IC19	Visual2<=>Somatomotor	ENSG00000125637	PSD4	2	113914902	113966973	1	protein_coding	23550	PSD4	0.805496	-0.981758	0	0	4	0.000536687	0.035021	PsychENCODE_eQTLs	+	No	NA	7.2167e-14	rs62158166	resting
R_1	Visual2<=>Somatomotor,IC19	Visual2<=>Somatomotor	ENSG00000125618	PAX8	2	113973574	114036527	-1	protein_coding	7849	PAX8	0.902124	0.0786982	0	0	7	0.000223009	0.0168101	PsychENCODE_eQTLs	+	No	NA	7.2167e-14	rs62158166	resting
R_1	Visual2<=>Somatomotor,IC19	Visual2<=>Somatomotor	ENSG00000136682	CBWD2	2	114195268	114253766	1	protein_coding	150472	CBWD2	0.967071	-0.830177	0	0	2	0.000266438	0.0195504	PsychENCODE_eQTLs	+	No	NA	5.63256e-05	rs1838853	resting
R_6d	Visual2<=>Somatomotor,IC19	Visual2<=>Somatomotor	ENSG00000188177	ZC3H6	2	113033171	113097640	1	protein_coding	376940	ZC3H6	0.938246	-3.33701	0	0	3	NA	0.049	CMC_NoSVA_cis	+	No	NA	1.4727e-10	rs62158166	resting
R_6d	Visual2<=>Somatomotor,IC19	Visual2<=>Somatomotor	ENSG00000125637	PSD4	2	113914902	113966973	1	protein_coding	23550	PSD4	0.805496	-0.981758	0	0	4	0.000536687	0.035021	PsychENCODE_eQTLs	+	No	NA	7.2167e-14	rs62158166	resting
R_6d	Visual2<=>Somatomotor,IC19	Visual2<=>Somatomotor	ENSG00000125618	PAX8	2	113973574	114036527	-1	protein_coding	7849	PAX8	0.902124	0.0786982	0	0	7	0.000223009	0.0168101	PsychENCODE_eQTLs	+	No	NA	7.2167e-14	rs62158166	resting
R_6d	Visual2<=>Somatomotor,IC19	Visual2<=>Somatomotor	ENSG00000136682	CBWD2	2	114195268	114253766	1	protein_coding	150472	CBWD2	0.967071	-0.830177	0	0	2	0.000266438	0.0195504	PsychENCODE_eQTLs	+	No	NA	5.63256e-05	rs1838853	resting
R_V3CD	Visual2<=>Somatomotor,IC19	Visual2<=>Somatomotor	ENSG00000188177	ZC3H6	2	113033171	113097640	1	protein_coding	376940	ZC3H6	0.938246	-3.33701	0	0	3	NA	0.049	CMC_NoSVA_cis	+	No	NA	1.4727e-10	rs62158166	resting
R_V3CD	Visual2<=>Somatomotor,IC19	Visual2<=>Somatomotor	ENSG00000125637	PSD4	2	113914902	113966973	1	protein_coding	23550	PSD4	0.805496	-0.981758	0	0	4	0.000536687	0.035021	PsychENCODE_eQTLs	+	No	NA	7.2167e-14	rs62158166	resting
R_V3CD	Visual2<=>Somatomotor,IC19	Visual2<=>Somatomotor	ENSG00000125618	PAX8	2	113973574	114036527	-1	protein_coding	7849	PAX8	0.902124	0.0786982	0	0	7	0.000223009	0.0168101	PsychENCODE_eQTLs	+	No	NA	7.2167e-14	rs62158166	resting
R_V3CD	Visual2<=>Somatomotor,IC19	Visual2<=>Somatomotor	ENSG00000136682	CBWD2	2	114195268	114253766	1	protein_coding	150472	CBWD2	0.967071	-0.830177	0	0	2	0.000266438	0.0195504	PsychENCODE_eQTLs	+	No	NA	5.63256e-05	rs1838853	resting
L_3b	Visual2<=>Somatomotor,IC20	Visual2<=>Somatomotor	ENSG00000188177	ZC3H6	2	113033171	113097640	1	protein_coding	376940	ZC3H6	0.938246	-3.33701	0	0	3	NA	0.049	CMC_NoSVA_cis	-	No	NA	2.40468e-18	rs62158160;rs62158169	resting
L_3b	Visual2<=>Somatomotor,IC20	Visual2<=>Somatomotor	ENSG00000125637	PSD4	2	113914902	113966973	1	protein_coding	23550	PSD4	0.805496	-0.981758	0	0	4	0.000536687	0.035021	PsychENCODE_eQTLs	-	No	NA	5.32804e-23	rs62158169;rs62158160	resting
L_3b	Visual2<=>Somatomotor,IC20	Visual2<=>Somatomotor	ENSG00000125618	PAX8	2	113973574	114036527	-1	protein_coding	7849	PAX8	0.902124	0.0786982	0	0	7	0.000223009	0.0168101	PsychENCODE_eQTLs	-	No	NA	5.32804e-23	rs62158169;rs62158160	resting
L_3b	Visual2<=>Somatomotor,IC20	Visual2<=>Somatomotor	ENSG00000136682	CBWD2	2	114195268	114253766	1	protein_coding	150472	CBWD2	0.967071	-0.830177	0	0	2	0.000266438	0.0195504	PsychENCODE_eQTLs	-	No	NA	7.15712e-07	rs1838853	resting
L_5m	Visual2<=>Somatomotor,IC20	Visual2<=>Somatomotor	ENSG00000188177	ZC3H6	2	113033171	113097640	1	protein_coding	376940	ZC3H6	0.938246	-3.33701	0	0	3	NA	0.049	CMC_NoSVA_cis	-	No	NA	2.40468e-18	rs62158160;rs62158169	resting
L_5m	Visual2<=>Somatomotor,IC20	Visual2<=>Somatomotor	ENSG00000125637	PSD4	2	113914902	113966973	1	protein_coding	23550	PSD4	0.805496	-0.981758	0	0	4	0.000536687	0.035021	PsychENCODE_eQTLs	-	No	NA	5.32804e-23	rs62158169;rs62158160	resting
L_5m	Visual2<=>Somatomotor,IC20	Visual2<=>Somatomotor	ENSG00000125618	PAX8	2	113973574	114036527	-1	protein_coding	7849	PAX8	0.902124	0.0786982	0	0	7	0.000223009	0.0168101	PsychENCODE_eQTLs	-	No	NA	5.32804e-23	rs62158169;rs62158160	resting
L_5m	Visual2<=>Somatomotor,IC20	Visual2<=>Somatomotor	ENSG00000136682	CBWD2	2	114195268	114253766	1	protein_coding	150472	CBWD2	0.967071	-0.830177	0	0	2	0.000266438	0.0195504	PsychENCODE_eQTLs	-	No	NA	7.15712e-07	rs1838853	resting
L_7AL	Visual2<=>Somatomotor,IC20	Visual2<=>Somatomotor	ENSG00000188177	ZC3H6	2	113033171	113097640	1	protein_coding	376940	ZC3H6	0.938246	-3.33701	0	0	3	NA	0.049	CMC_NoSVA_cis	-	No	NA	2.40468e-18	rs62158160;rs62158169	resting
L_7AL	Visual2<=>Somatomotor,IC20	Visual2<=>Somatomotor	ENSG00000125637	PSD4	2	113914902	113966973	1	protein_coding	23550	PSD4	0.805496	-0.981758	0	0	4	0.000536687	0.035021	PsychENCODE_eQTLs	-	No	NA	5.32804e-23	rs62158169;rs62158160	resting
L_7AL	Visual2<=>Somatomotor,IC20	Visual2<=>Somatomotor	ENSG00000125618	PAX8	2	113973574	114036527	-1	protein_coding	7849	PAX8	0.902124	0.0786982	0	0	7	0.000223009	0.0168101	PsychENCODE_eQTLs	-	No	NA	5.32804e-23	rs62158169;rs62158160	resting
L_7AL	Visual2<=>Somatomotor,IC20	Visual2<=>Somatomotor	ENSG00000136682	CBWD2	2	114195268	114253766	1	protein_coding	150472	CBWD2	0.967071	-0.830177	0	0	2	0.000266438	0.0195504	PsychENCODE_eQTLs	-	No	NA	7.15712e-07	rs1838853	resting
L_7PC	Visual2<=>Somatomotor,IC20	Visual2<=>Somatomotor	ENSG00000188177	ZC3H6	2	113033171	113097640	1	protein_coding	376940	ZC3H6	0.938246	-3.33701	0	0	3	NA	0.049	CMC_NoSVA_cis	-	No	NA	2.40468e-18	rs62158160;rs62158169	resting
L_7PC	Visual2<=>Somatomotor,IC20	Visual2<=>Somatomotor	ENSG00000125637	PSD4	2	113914902	113966973	1	protein_coding	23550	PSD4	0.805496	-0.981758	0	0	4	0.000536687	0.035021	PsychENCODE_eQTLs	-	No	NA	5.32804e-23	rs62158169;rs62158160	resting
L_7PC	Visual2<=>Somatomotor,IC20	Visual2<=>Somatomotor	ENSG00000125618	PAX8	2	113973574	114036527	-1	protein_coding	7849	PAX8	0.902124	0.0786982	0	0	7	0.000223009	0.0168101	PsychENCODE_eQTLs	-	No	NA	5.32804e-23	rs62158169;rs62158160	resting
L_7PC	Visual2<=>Somatomotor,IC20	Visual2<=>Somatomotor	ENSG00000136682	CBWD2	2	114195268	114253766	1	protein_coding	150472	CBWD2	0.967071	-0.830177	0	0	2	0.000266438	0.0195504	PsychENCODE_eQTLs	-	No	NA	7.15712e-07	rs1838853	resting
L_1	Visual2<=>Somatomotor,IC20	Visual2<=>Somatomotor	ENSG00000188177	ZC3H6	2	113033171	113097640	1	protein_coding	376940	ZC3H6	0.938246	-3.33701	0	0	3	NA	0.049	CMC_NoSVA_cis	-	No	NA	2.40468e-18	rs62158160;rs62158169	resting
L_1	Visual2<=>Somatomotor,IC20	Visual2<=>Somatomotor	ENSG00000125637	PSD4	2	113914902	113966973	1	protein_coding	23550	PSD4	0.805496	-0.981758	0	0	4	0.000536687	0.035021	PsychENCODE_eQTLs	-	No	NA	5.32804e-23	rs62158169;rs62158160	resting
L_1	Visual2<=>Somatomotor,IC20	Visual2<=>Somatomotor	ENSG00000125618	PAX8	2	113973574	114036527	-1	protein_coding	7849	PAX8	0.902124	0.0786982	0	0	7	0.000223009	0.0168101	PsychENCODE_eQTLs	-	No	NA	5.32804e-23	rs62158169;rs62158160	resting
L_1	Visual2<=>Somatomotor,IC20	Visual2<=>Somatomotor	ENSG00000136682	CBWD2	2	114195268	114253766	1	protein_coding	150472	CBWD2	0.967071	-0.830177	0	0	2	0.000266438	0.0195504	PsychENCODE_eQTLs	-	No	NA	7.15712e-07	rs1838853	resting
L_6d	Visual2<=>Somatomotor,IC20	Visual2<=>Somatomotor	ENSG00000188177	ZC3H6	2	113033171	113097640	1	protein_coding	376940	ZC3H6	0.938246	-3.33701	0	0	3	NA	0.049	CMC_NoSVA_cis	-	No	NA	2.40468e-18	rs62158160;rs62158169	resting
L_6d	Visual2<=>Somatomotor,IC20	Visual2<=>Somatomotor	ENSG00000125637	PSD4	2	113914902	113966973	1	protein_coding	23550	PSD4	0.805496	-0.981758	0	0	4	0.000536687	0.035021	PsychENCODE_eQTLs	-	No	NA	5.32804e-23	rs62158169;rs62158160	resting
L_6d	Visual2<=>Somatomotor,IC20	Visual2<=>Somatomotor	ENSG00000125618	PAX8	2	113973574	114036527	-1	protein_coding	7849	PAX8	0.902124	0.0786982	0	0	7	0.000223009	0.0168101	PsychENCODE_eQTLs	-	No	NA	5.32804e-23	rs62158169;rs62158160	resting
L_6d	Visual2<=>Somatomotor,IC20	Visual2<=>Somatomotor	ENSG00000136682	CBWD2	2	114195268	114253766	1	protein_coding	150472	CBWD2	0.967071	-0.830177	0	0	2	0.000266438	0.0195504	PsychENCODE_eQTLs	-	No	NA	7.15712e-07	rs1838853	resting
L_OP1	Visual2<=>Somatomotor,IC20	Visual2<=>Somatomotor	ENSG00000188177	ZC3H6	2	113033171	113097640	1	protein_coding	376940	ZC3H6	0.938246	-3.33701	0	0	3	NA	0.049	CMC_NoSVA_cis	-	No	NA	2.40468e-18	rs62158160;rs62158169	resting
L_OP1	Visual2<=>Somatomotor,IC20	Visual2<=>Somatomotor	ENSG00000125637	PSD4	2	113914902	113966973	1	protein_coding	23550	PSD4	0.805496	-0.981758	0	0	4	0.000536687	0.035021	PsychENCODE_eQTLs	-	No	NA	5.32804e-23	rs62158169;rs62158160	resting
L_OP1	Visual2<=>Somatomotor,IC20	Visual2<=>Somatomotor	ENSG00000125618	PAX8	2	113973574	114036527	-1	protein_coding	7849	PAX8	0.902124	0.0786982	0	0	7	0.000223009	0.0168101	PsychENCODE_eQTLs	-	No	NA	5.32804e-23	rs62158169;rs62158160	resting
L_OP1	Visual2<=>Somatomotor,IC20	Visual2<=>Somatomotor	ENSG00000136682	CBWD2	2	114195268	114253766	1	protein_coding	150472	CBWD2	0.967071	-0.830177	0	0	2	0.000266438	0.0195504	PsychENCODE_eQTLs	-	No	NA	7.15712e-07	rs1838853	resting
R_4	Visual2<=>Somatomotor,IC20	Visual2<=>Somatomotor	ENSG00000188177	ZC3H6	2	113033171	113097640	1	protein_coding	376940	ZC3H6	0.938246	-3.33701	0	0	3	NA	0.049	CMC_NoSVA_cis	-	No	NA	2.40468e-18	rs62158160;rs62158169	resting
R_4	Visual2<=>Somatomotor,IC20	Visual2<=>Somatomotor	ENSG00000125637	PSD4	2	113914902	113966973	1	protein_coding	23550	PSD4	0.805496	-0.981758	0	0	4	0.000536687	0.035021	PsychENCODE_eQTLs	-	No	NA	5.32804e-23	rs62158169;rs62158160	resting
R_4	Visual2<=>Somatomotor,IC20	Visual2<=>Somatomotor	ENSG00000125618	PAX8	2	113973574	114036527	-1	protein_coding	7849	PAX8	0.902124	0.0786982	0	0	7	0.000223009	0.0168101	PsychENCODE_eQTLs	-	No	NA	5.32804e-23	rs62158169;rs62158160	resting
R_4	Visual2<=>Somatomotor,IC20	Visual2<=>Somatomotor	ENSG00000136682	CBWD2	2	114195268	114253766	1	protein_coding	150472	CBWD2	0.967071	-0.830177	0	0	2	0.000266438	0.0195504	PsychENCODE_eQTLs	-	No	NA	7.15712e-07	rs1838853	resting
R_3b	Visual2<=>Somatomotor,IC20	Visual2<=>Somatomotor	ENSG00000188177	ZC3H6	2	113033171	113097640	1	protein_coding	376940	ZC3H6	0.938246	-3.33701	0	0	3	NA	0.049	CMC_NoSVA_cis	-	No	NA	2.40468e-18	rs62158160;rs62158169	resting
R_3b	Visual2<=>Somatomotor,IC20	Visual2<=>Somatomotor	ENSG00000125637	PSD4	2	113914902	113966973	1	protein_coding	23550	PSD4	0.805496	-0.981758	0	0	4	0.000536687	0.035021	PsychENCODE_eQTLs	-	No	NA	5.32804e-23	rs62158169;rs62158160	resting
R_3b	Visual2<=>Somatomotor,IC20	Visual2<=>Somatomotor	ENSG00000125618	PAX8	2	113973574	114036527	-1	protein_coding	7849	PAX8	0.902124	0.0786982	0	0	7	0.000223009	0.0168101	PsychENCODE_eQTLs	-	No	NA	5.32804e-23	rs62158169;rs62158160	resting
R_3b	Visual2<=>Somatomotor,IC20	Visual2<=>Somatomotor	ENSG00000136682	CBWD2	2	114195268	114253766	1	protein_coding	150472	CBWD2	0.967071	-0.830177	0	0	2	0.000266438	0.0195504	PsychENCODE_eQTLs	-	No	NA	7.15712e-07	rs1838853	resting
R_5L	Visual2<=>Somatomotor,IC20	Visual2<=>Somatomotor	ENSG00000188177	ZC3H6	2	113033171	113097640	1	protein_coding	376940	ZC3H6	0.938246	-3.33701	0	0	3	NA	0.049	CMC_NoSVA_cis	-	No	NA	2.40468e-18	rs62158160;rs62158169	resting
R_5L	Visual2<=>Somatomotor,IC20	Visual2<=>Somatomotor	ENSG00000125637	PSD4	2	113914902	113966973	1	protein_coding	23550	PSD4	0.805496	-0.981758	0	0	4	0.000536687	0.035021	PsychENCODE_eQTLs	-	No	NA	5.32804e-23	rs62158169;rs62158160	resting
R_5L	Visual2<=>Somatomotor,IC20	Visual2<=>Somatomotor	ENSG00000125618	PAX8	2	113973574	114036527	-1	protein_coding	7849	PAX8	0.902124	0.0786982	0	0	7	0.000223009	0.0168101	PsychENCODE_eQTLs	-	No	NA	5.32804e-23	rs62158169;rs62158160	resting
R_5L	Visual2<=>Somatomotor,IC20	Visual2<=>Somatomotor	ENSG00000136682	CBWD2	2	114195268	114253766	1	protein_coding	150472	CBWD2	0.967071	-0.830177	0	0	2	0.000266438	0.0195504	PsychENCODE_eQTLs	-	No	NA	7.15712e-07	rs1838853	resting
R_7AL	Visual2<=>Somatomotor,IC20	Visual2<=>Somatomotor	ENSG00000188177	ZC3H6	2	113033171	113097640	1	protein_coding	376940	ZC3H6	0.938246	-3.33701	0	0	3	NA	0.049	CMC_NoSVA_cis	-	No	NA	2.40468e-18	rs62158160;rs62158169	resting
R_7AL	Visual2<=>Somatomotor,IC20	Visual2<=>Somatomotor	ENSG00000125637	PSD4	2	113914902	113966973	1	protein_coding	23550	PSD4	0.805496	-0.981758	0	0	4	0.000536687	0.035021	PsychENCODE_eQTLs	-	No	NA	5.32804e-23	rs62158169;rs62158160	resting
R_7AL	Visual2<=>Somatomotor,IC20	Visual2<=>Somatomotor	ENSG00000125618	PAX8	2	113973574	114036527	-1	protein_coding	7849	PAX8	0.902124	0.0786982	0	0	7	0.000223009	0.0168101	PsychENCODE_eQTLs	-	No	NA	5.32804e-23	rs62158169;rs62158160	resting
R_7AL	Visual2<=>Somatomotor,IC20	Visual2<=>Somatomotor	ENSG00000136682	CBWD2	2	114195268	114253766	1	protein_coding	150472	CBWD2	0.967071	-0.830177	0	0	2	0.000266438	0.0195504	PsychENCODE_eQTLs	-	No	NA	7.15712e-07	rs1838853	resting
R_7PC	Visual2<=>Somatomotor,IC20	Visual2<=>Somatomotor	ENSG00000188177	ZC3H6	2	113033171	113097640	1	protein_coding	376940	ZC3H6	0.938246	-3.33701	0	0	3	NA	0.049	CMC_NoSVA_cis	-	No	NA	2.40468e-18	rs62158160;rs62158169	resting
R_7PC	Visual2<=>Somatomotor,IC20	Visual2<=>Somatomotor	ENSG00000125637	PSD4	2	113914902	113966973	1	protein_coding	23550	PSD4	0.805496	-0.981758	0	0	4	0.000536687	0.035021	PsychENCODE_eQTLs	-	No	NA	5.32804e-23	rs62158169;rs62158160	resting
R_7PC	Visual2<=>Somatomotor,IC20	Visual2<=>Somatomotor	ENSG00000125618	PAX8	2	113973574	114036527	-1	protein_coding	7849	PAX8	0.902124	0.0786982	0	0	7	0.000223009	0.0168101	PsychENCODE_eQTLs	-	No	NA	5.32804e-23	rs62158169;rs62158160	resting
R_7PC	Visual2<=>Somatomotor,IC20	Visual2<=>Somatomotor	ENSG00000136682	CBWD2	2	114195268	114253766	1	protein_coding	150472	CBWD2	0.967071	-0.830177	0	0	2	0.000266438	0.0195504	PsychENCODE_eQTLs	-	No	NA	7.15712e-07	rs1838853	resting
R_VIP	Visual2<=>Somatomotor,IC20	Visual2<=>Somatomotor	ENSG00000188177	ZC3H6	2	113033171	113097640	1	protein_coding	376940	ZC3H6	0.938246	-3.33701	0	0	3	NA	0.049	CMC_NoSVA_cis	-	No	NA	2.40468e-18	rs62158160;rs62158169	resting
R_VIP	Visual2<=>Somatomotor,IC20	Visual2<=>Somatomotor	ENSG00000125637	PSD4	2	113914902	113966973	1	protein_coding	23550	PSD4	0.805496	-0.981758	0	0	4	0.000536687	0.035021	PsychENCODE_eQTLs	-	No	NA	5.32804e-23	rs62158169;rs62158160	resting
R_VIP	Visual2<=>Somatomotor,IC20	Visual2<=>Somatomotor	ENSG00000125618	PAX8	2	113973574	114036527	-1	protein_coding	7849	PAX8	0.902124	0.0786982	0	0	7	0.000223009	0.0168101	PsychENCODE_eQTLs	-	No	NA	5.32804e-23	rs62158169;rs62158160	resting
R_VIP	Visual2<=>Somatomotor,IC20	Visual2<=>Somatomotor	ENSG00000136682	CBWD2	2	114195268	114253766	1	protein_coding	150472	CBWD2	0.967071	-0.830177	0	0	2	0.000266438	0.0195504	PsychENCODE_eQTLs	-	No	NA	7.15712e-07	rs1838853	resting
R_1	Visual2<=>Somatomotor,IC20	Visual2<=>Somatomotor	ENSG00000188177	ZC3H6	2	113033171	113097640	1	protein_coding	376940	ZC3H6	0.938246	-3.33701	0	0	3	NA	0.049	CMC_NoSVA_cis	-	No	NA	2.40468e-18	rs62158160;rs62158169	resting
R_1	Visual2<=>Somatomotor,IC20	Visual2<=>Somatomotor	ENSG00000125637	PSD4	2	113914902	113966973	1	protein_coding	23550	PSD4	0.805496	-0.981758	0	0	4	0.000536687	0.035021	PsychENCODE_eQTLs	-	No	NA	5.32804e-23	rs62158169;rs62158160	resting
R_1	Visual2<=>Somatomotor,IC20	Visual2<=>Somatomotor	ENSG00000125618	PAX8	2	113973574	114036527	-1	protein_coding	7849	PAX8	0.902124	0.0786982	0	0	7	0.000223009	0.0168101	PsychENCODE_eQTLs	-	No	NA	5.32804e-23	rs62158169;rs62158160	resting
R_1	Visual2<=>Somatomotor,IC20	Visual2<=>Somatomotor	ENSG00000136682	CBWD2	2	114195268	114253766	1	protein_coding	150472	CBWD2	0.967071	-0.830177	0	0	2	0.000266438	0.0195504	PsychENCODE_eQTLs	-	No	NA	7.15712e-07	rs1838853	resting
R_6d	Visual2<=>Somatomotor,IC20	Visual2<=>Somatomotor	ENSG00000188177	ZC3H6	2	113033171	113097640	1	protein_coding	376940	ZC3H6	0.938246	-3.33701	0	0	3	NA	0.049	CMC_NoSVA_cis	-	No	NA	2.40468e-18	rs62158160;rs62158169	resting
R_6d	Visual2<=>Somatomotor,IC20	Visual2<=>Somatomotor	ENSG00000125637	PSD4	2	113914902	113966973	1	protein_coding	23550	PSD4	0.805496	-0.981758	0	0	4	0.000536687	0.035021	PsychENCODE_eQTLs	-	No	NA	5.32804e-23	rs62158169;rs62158160	resting
R_6d	Visual2<=>Somatomotor,IC20	Visual2<=>Somatomotor	ENSG00000125618	PAX8	2	113973574	114036527	-1	protein_coding	7849	PAX8	0.902124	0.0786982	0	0	7	0.000223009	0.0168101	PsychENCODE_eQTLs	-	No	NA	5.32804e-23	rs62158169;rs62158160	resting
R_6d	Visual2<=>Somatomotor,IC20	Visual2<=>Somatomotor	ENSG00000136682	CBWD2	2	114195268	114253766	1	protein_coding	150472	CBWD2	0.967071	-0.830177	0	0	2	0.000266438	0.0195504	PsychENCODE_eQTLs	-	No	NA	7.15712e-07	rs1838853	resting
R_6mp	Visual2<=>Somatomotor,IC20	Visual2<=>Somatomotor	ENSG00000188177	ZC3H6	2	113033171	113097640	1	protein_coding	376940	ZC3H6	0.938246	-3.33701	0	0	3	NA	0.049	CMC_NoSVA_cis	-	No	NA	2.40468e-18	rs62158160;rs62158169	resting
R_6mp	Visual2<=>Somatomotor,IC20	Visual2<=>Somatomotor	ENSG00000125637	PSD4	2	113914902	113966973	1	protein_coding	23550	PSD4	0.805496	-0.981758	0	0	4	0.000536687	0.035021	PsychENCODE_eQTLs	-	No	NA	5.32804e-23	rs62158169;rs62158160	resting
R_6mp	Visual2<=>Somatomotor,IC20	Visual2<=>Somatomotor	ENSG00000125618	PAX8	2	113973574	114036527	-1	protein_coding	7849	PAX8	0.902124	0.0786982	0	0	7	0.000223009	0.0168101	PsychENCODE_eQTLs	-	No	NA	5.32804e-23	rs62158169;rs62158160	resting
R_6mp	Visual2<=>Somatomotor,IC20	Visual2<=>Somatomotor	ENSG00000136682	CBWD2	2	114195268	114253766	1	protein_coding	150472	CBWD2	0.967071	-0.830177	0	0	2	0.000266438	0.0195504	PsychENCODE_eQTLs	-	No	NA	7.15712e-07	rs1838853	resting
L_A1	Auditory<=>Auditory,IC1	Auditory<=>Auditory	ENSG00000108231	LGI1	10	95517566	95557916	1	protein_coding	9211	LGI1	0.997176	-0.476433	0	0	0	NA	NA	NA	NA	Yes	Adult_Cortex	8.23094e-08	rs11187837	task
L_A1	Auditory<=>Auditory,IC1	Auditory<=>Auditory	ENSG00000138193	PLCE1	10	95753746	96092580	1	protein_coding	51196	PLCE1	0.204556	NA	59	17.78	6	2.68601e-05	0.0391634	CMC_NoSVA_cis:GTEx/v8/Brain_Cerebellar_Hemisphere	-	No	NA	3.66774e-14	rs11187837;rs57866767	task
L_A1	Auditory<=>Auditory,IC1	Auditory<=>Auditory	ENSG00000173145	NOC3L	10	96075004	96122716	-1	protein_coding	64318	NOC3L	1.14013e-06	1.12263	36	19.24	72	1.67392e-20	9.56914e-18	PsychENCODE_eQTLs:CMC_SVA_cis:CMC_NoSVA_cis:GTEx/v8/Brain_Anterior_cingulate_cortex_BA24:GTEx/v8/Brain_Cerebellar_Hemisphere:GTEx/v8/Brain_Cerebellum:GTEx/v8/Brain_Hippocampus:GTEx/v8/Brain_Hypothalamus:GTEx/v8/Brain_Nucleus_accumbens_basal_ganglia:GTEx/v8/Brain_Putamen_basal_ganglia	-	No	NA	3.66774e-14	rs57866767;rs11187837	task
L_A1	Auditory<=>Auditory,IC1	Auditory<=>Auditory	ENSG00000108239	TBC1D12	10	96162261	96295687	1	protein_coding	23232	TBC1D12	0.00264365	0.292902	0	0	0	NA	NA	NA	NA	Yes	Adult_Cortex:Fetal_Cortex	8.23094e-08	rs11187837	task
L_A1	Auditory<=>Auditory,IC1	Auditory<=>Auditory	ENSG00000138115	CYP2C8	10	96796530	96829254	-1	protein_coding	1558	CYP2C8	5.3504e-12	0.0732111	0	0	8	0.00099319	0.0384557	BRAINEAC/TCTX	NA	No	NA	2.38329e-05	rs57866767	task
L_A1	Auditory<=>Auditory,IC1	Auditory<=>Auditory	ENSG00000148814	LRRC27	10	134145614	134195010	1	protein_coding	80313	LRRC27	9.74868e-14	3.27115	0	0	1	NA	0.049	CMC_SVA_cis	+	No	NA	2.33816e-06	rs10747059	task
L_A1	Auditory<=>Auditory,IC1	Auditory<=>Auditory	ENSG00000180066	C10orf91	10	134257831	134262912	1	protein_coding	170393	C10orf91	0.0743076	NA	6	9.473	0	NA	NA	NA	NA	No	NA	1.37271e-09	rs10747059;rs7898918;rs7083220	task
L_A1	Auditory<=>Auditory,IC1	Auditory<=>Auditory	ENSG00000068383	INPP5A	10	134351324	134596979	1	protein_coding	3632	INPP5A	0.942238	-0.925166	0	0	80	4.95988e-09	9.62854e-07	PsychENCODE_eQTLs:GTEx/v8/Brain_Caudate_basal_ganglia:GTEx/v8/Brain_Nucleus_accumbens_basal_ganglia	-	Yes	Adult_Cortex:Fetal_Cortex	7.56417e-16	rs7907962;rs4880380;rs61861415;rs7080018;rs4880389;rs7898918;rs7083220;rs7080018:rs7080018;rs61861415:rs61861415	task
L_A1	Auditory<=>Auditory,IC1	Auditory<=>Auditory	ENSG00000171798	KNDC1	10	134973951	135039916	1	protein_coding	85442	KNDC1	4.44328e-05	-0.0880718	0	0	1	NA	0.049	CMC_NoSVA_cis	+	No	NA	1.12197e-08	rs61861415	task
L_A1	Auditory<=>Auditory,IC1	Auditory<=>Auditory	ENSG00000203772	SPRN	10	135234170	135382916	-1	protein_coding	503542	SPRN	0.386597	0.303352	0	0	2	NA	0.049	CMC_NoSVA_cis	+	No	NA	7.47808e-09	rs61861415;rs7076422	task
L_A1	Auditory<=>Auditory,IC1	Auditory<=>Auditory	ENSG00000137672	TRPC6	11	101322295	101743293	-1	protein_coding	7225	TRPC6	0.00456411	-0.601879	194	14.25	1	7.16377e-05	0.00629153	PsychENCODE_eQTLs	NA	Yes	Fetal_Cortex	1.73359e-14	rs7938043;rs72976340;rs61915447;rs1939436;rs732086;rs6590919;rs186259518	task
L_A1	Auditory<=>Auditory,IC1	Auditory<=>Auditory	ENSG00000187151	ANGPTL5	11	101761405	101787253	-1	protein_coding	253935	ANGPTL5	1.7509e-11	-0.352506	3	2.981	3	2.91098e-05	0.00284087	PsychENCODE_eQTLs	-	No	NA	5.04657e-10	rs732086;rs6590919;rs186259518;rs1299588	task
L_A1	Auditory<=>Auditory,IC1	Auditory<=>Auditory	ENSG00000110318	KIAA1377	11	101785746	101871789	1	protein_coding	57562	KIAA1377	6.77477e-13	-0.255571	6	6.993	5	7.34975e-11	1.80028e-08	PsychENCODE_eQTLs:CMC_SVA_cis	+	No	NA	2.90475e-10	rs1299588;rs6590919;rs186259518	task
L_RI	Auditory<=>Auditory,IC1	Auditory<=>Auditory	ENSG00000108231	LGI1	10	95517566	95557916	1	protein_coding	9211	LGI1	0.997176	-0.476433	0	0	0	NA	NA	NA	NA	Yes	Adult_Cortex	8.23094e-08	rs11187837	task
L_RI	Auditory<=>Auditory,IC1	Auditory<=>Auditory	ENSG00000138193	PLCE1	10	95753746	96092580	1	protein_coding	51196	PLCE1	0.204556	NA	59	17.78	6	2.68601e-05	0.0391634	CMC_NoSVA_cis:GTEx/v8/Brain_Cerebellar_Hemisphere	-	No	NA	3.66774e-14	rs11187837;rs57866767	task
L_RI	Auditory<=>Auditory,IC1	Auditory<=>Auditory	ENSG00000173145	NOC3L	10	96075004	96122716	-1	protein_coding	64318	NOC3L	1.14013e-06	1.12263	36	19.24	72	1.67392e-20	9.56914e-18	PsychENCODE_eQTLs:CMC_SVA_cis:CMC_NoSVA_cis:GTEx/v8/Brain_Anterior_cingulate_cortex_BA24:GTEx/v8/Brain_Cerebellar_Hemisphere:GTEx/v8/Brain_Cerebellum:GTEx/v8/Brain_Hippocampus:GTEx/v8/Brain_Hypothalamus:GTEx/v8/Brain_Nucleus_accumbens_basal_ganglia:GTEx/v8/Brain_Putamen_basal_ganglia	-	No	NA	3.66774e-14	rs57866767;rs11187837	task
L_RI	Auditory<=>Auditory,IC1	Auditory<=>Auditory	ENSG00000108239	TBC1D12	10	96162261	96295687	1	protein_coding	23232	TBC1D12	0.00264365	0.292902	0	0	0	NA	NA	NA	NA	Yes	Adult_Cortex:Fetal_Cortex	8.23094e-08	rs11187837	task
L_RI	Auditory<=>Auditory,IC1	Auditory<=>Auditory	ENSG00000138115	CYP2C8	10	96796530	96829254	-1	protein_coding	1558	CYP2C8	5.3504e-12	0.0732111	0	0	8	0.00099319	0.0384557	BRAINEAC/TCTX	NA	No	NA	2.38329e-05	rs57866767	task
L_RI	Auditory<=>Auditory,IC1	Auditory<=>Auditory	ENSG00000148814	LRRC27	10	134145614	134195010	1	protein_coding	80313	LRRC27	9.74868e-14	3.27115	0	0	1	NA	0.049	CMC_SVA_cis	+	No	NA	2.33816e-06	rs10747059	task
L_RI	Auditory<=>Auditory,IC1	Auditory<=>Auditory	ENSG00000180066	C10orf91	10	134257831	134262912	1	protein_coding	170393	C10orf91	0.0743076	NA	6	9.473	0	NA	NA	NA	NA	No	NA	1.37271e-09	rs10747059;rs7898918;rs7083220	task
L_RI	Auditory<=>Auditory,IC1	Auditory<=>Auditory	ENSG00000068383	INPP5A	10	134351324	134596979	1	protein_coding	3632	INPP5A	0.942238	-0.925166	0	0	80	4.95988e-09	9.62854e-07	PsychENCODE_eQTLs:GTEx/v8/Brain_Caudate_basal_ganglia:GTEx/v8/Brain_Nucleus_accumbens_basal_ganglia	-	Yes	Adult_Cortex:Fetal_Cortex	7.56417e-16	rs7907962;rs4880380;rs61861415;rs7080018;rs4880389;rs7898918;rs7083220;rs7080018:rs7080018;rs61861415:rs61861415	task
L_RI	Auditory<=>Auditory,IC1	Auditory<=>Auditory	ENSG00000171798	KNDC1	10	134973951	135039916	1	protein_coding	85442	KNDC1	4.44328e-05	-0.0880718	0	0	1	NA	0.049	CMC_NoSVA_cis	+	No	NA	1.12197e-08	rs61861415	task
L_RI	Auditory<=>Auditory,IC1	Auditory<=>Auditory	ENSG00000203772	SPRN	10	135234170	135382916	-1	protein_coding	503542	SPRN	0.386597	0.303352	0	0	2	NA	0.049	CMC_NoSVA_cis	+	No	NA	7.47808e-09	rs61861415;rs7076422	task
L_RI	Auditory<=>Auditory,IC1	Auditory<=>Auditory	ENSG00000137672	TRPC6	11	101322295	101743293	-1	protein_coding	7225	TRPC6	0.00456411	-0.601879	194	14.25	1	7.16377e-05	0.00629153	PsychENCODE_eQTLs	NA	Yes	Fetal_Cortex	1.73359e-14	rs7938043;rs72976340;rs61915447;rs1939436;rs732086;rs6590919;rs186259518	task
L_RI	Auditory<=>Auditory,IC1	Auditory<=>Auditory	ENSG00000187151	ANGPTL5	11	101761405	101787253	-1	protein_coding	253935	ANGPTL5	1.7509e-11	-0.352506	3	2.981	3	2.91098e-05	0.00284087	PsychENCODE_eQTLs	-	No	NA	5.04657e-10	rs732086;rs6590919;rs186259518;rs1299588	task
L_RI	Auditory<=>Auditory,IC1	Auditory<=>Auditory	ENSG00000110318	KIAA1377	11	101785746	101871789	1	protein_coding	57562	KIAA1377	6.77477e-13	-0.255571	6	6.993	5	7.34975e-11	1.80028e-08	PsychENCODE_eQTLs:CMC_SVA_cis	+	No	NA	2.90475e-10	rs1299588;rs6590919;rs186259518	task
L_MBelt	Auditory<=>Auditory,IC1	Auditory<=>Auditory	ENSG00000108231	LGI1	10	95517566	95557916	1	protein_coding	9211	LGI1	0.997176	-0.476433	0	0	0	NA	NA	NA	NA	Yes	Adult_Cortex	8.23094e-08	rs11187837	task
L_MBelt	Auditory<=>Auditory,IC1	Auditory<=>Auditory	ENSG00000138193	PLCE1	10	95753746	96092580	1	protein_coding	51196	PLCE1	0.204556	NA	59	17.78	6	2.68601e-05	0.0391634	CMC_NoSVA_cis:GTEx/v8/Brain_Cerebellar_Hemisphere	-	No	NA	3.66774e-14	rs11187837;rs57866767	task
L_MBelt	Auditory<=>Auditory,IC1	Auditory<=>Auditory	ENSG00000173145	NOC3L	10	96075004	96122716	-1	protein_coding	64318	NOC3L	1.14013e-06	1.12263	36	19.24	72	1.67392e-20	9.56914e-18	PsychENCODE_eQTLs:CMC_SVA_cis:CMC_NoSVA_cis:GTEx/v8/Brain_Anterior_cingulate_cortex_BA24:GTEx/v8/Brain_Cerebellar_Hemisphere:GTEx/v8/Brain_Cerebellum:GTEx/v8/Brain_Hippocampus:GTEx/v8/Brain_Hypothalamus:GTEx/v8/Brain_Nucleus_accumbens_basal_ganglia:GTEx/v8/Brain_Putamen_basal_ganglia	-	No	NA	3.66774e-14	rs57866767;rs11187837	task
L_MBelt	Auditory<=>Auditory,IC1	Auditory<=>Auditory	ENSG00000108239	TBC1D12	10	96162261	96295687	1	protein_coding	23232	TBC1D12	0.00264365	0.292902	0	0	0	NA	NA	NA	NA	Yes	Adult_Cortex:Fetal_Cortex	8.23094e-08	rs11187837	task
L_MBelt	Auditory<=>Auditory,IC1	Auditory<=>Auditory	ENSG00000138115	CYP2C8	10	96796530	96829254	-1	protein_coding	1558	CYP2C8	5.3504e-12	0.0732111	0	0	8	0.00099319	0.0384557	BRAINEAC/TCTX	NA	No	NA	2.38329e-05	rs57866767	task
L_MBelt	Auditory<=>Auditory,IC1	Auditory<=>Auditory	ENSG00000148814	LRRC27	10	134145614	134195010	1	protein_coding	80313	LRRC27	9.74868e-14	3.27115	0	0	1	NA	0.049	CMC_SVA_cis	+	No	NA	2.33816e-06	rs10747059	task
L_MBelt	Auditory<=>Auditory,IC1	Auditory<=>Auditory	ENSG00000180066	C10orf91	10	134257831	134262912	1	protein_coding	170393	C10orf91	0.0743076	NA	6	9.473	0	NA	NA	NA	NA	No	NA	1.37271e-09	rs10747059;rs7898918;rs7083220	task
L_MBelt	Auditory<=>Auditory,IC1	Auditory<=>Auditory	ENSG00000068383	INPP5A	10	134351324	134596979	1	protein_coding	3632	INPP5A	0.942238	-0.925166	0	0	80	4.95988e-09	9.62854e-07	PsychENCODE_eQTLs:GTEx/v8/Brain_Caudate_basal_ganglia:GTEx/v8/Brain_Nucleus_accumbens_basal_ganglia	-	Yes	Adult_Cortex:Fetal_Cortex	7.56417e-16	rs7907962;rs4880380;rs61861415;rs7080018;rs4880389;rs7898918;rs7083220;rs7080018:rs7080018;rs61861415:rs61861415	task
L_MBelt	Auditory<=>Auditory,IC1	Auditory<=>Auditory	ENSG00000171798	KNDC1	10	134973951	135039916	1	protein_coding	85442	KNDC1	4.44328e-05	-0.0880718	0	0	1	NA	0.049	CMC_NoSVA_cis	+	No	NA	1.12197e-08	rs61861415	task
L_MBelt	Auditory<=>Auditory,IC1	Auditory<=>Auditory	ENSG00000203772	SPRN	10	135234170	135382916	-1	protein_coding	503542	SPRN	0.386597	0.303352	0	0	2	NA	0.049	CMC_NoSVA_cis	+	No	NA	7.47808e-09	rs61861415;rs7076422	task
L_MBelt	Auditory<=>Auditory,IC1	Auditory<=>Auditory	ENSG00000137672	TRPC6	11	101322295	101743293	-1	protein_coding	7225	TRPC6	0.00456411	-0.601879	194	14.25	1	7.16377e-05	0.00629153	PsychENCODE_eQTLs	NA	Yes	Fetal_Cortex	1.73359e-14	rs7938043;rs72976340;rs61915447;rs1939436;rs732086;rs6590919;rs186259518	task
L_MBelt	Auditory<=>Auditory,IC1	Auditory<=>Auditory	ENSG00000187151	ANGPTL5	11	101761405	101787253	-1	protein_coding	253935	ANGPTL5	1.7509e-11	-0.352506	3	2.981	3	2.91098e-05	0.00284087	PsychENCODE_eQTLs	-	No	NA	5.04657e-10	rs732086;rs6590919;rs186259518;rs1299588	task
L_MBelt	Auditory<=>Auditory,IC1	Auditory<=>Auditory	ENSG00000110318	KIAA1377	11	101785746	101871789	1	protein_coding	57562	KIAA1377	6.77477e-13	-0.255571	6	6.993	5	7.34975e-11	1.80028e-08	PsychENCODE_eQTLs:CMC_SVA_cis	+	No	NA	2.90475e-10	rs1299588;rs6590919;rs186259518	task
R_A4	Auditory<=>Auditory,IC1	Auditory<=>Auditory	ENSG00000108231	LGI1	10	95517566	95557916	1	protein_coding	9211	LGI1	0.997176	-0.476433	0	0	0	NA	NA	NA	NA	Yes	Adult_Cortex	8.23094e-08	rs11187837	task
R_A4	Auditory<=>Auditory,IC1	Auditory<=>Auditory	ENSG00000138193	PLCE1	10	95753746	96092580	1	protein_coding	51196	PLCE1	0.204556	NA	59	17.78	6	2.68601e-05	0.0391634	CMC_NoSVA_cis:GTEx/v8/Brain_Cerebellar_Hemisphere	-	No	NA	3.66774e-14	rs11187837;rs57866767	task
R_A4	Auditory<=>Auditory,IC1	Auditory<=>Auditory	ENSG00000173145	NOC3L	10	96075004	96122716	-1	protein_coding	64318	NOC3L	1.14013e-06	1.12263	36	19.24	72	1.67392e-20	9.56914e-18	PsychENCODE_eQTLs:CMC_SVA_cis:CMC_NoSVA_cis:GTEx/v8/Brain_Anterior_cingulate_cortex_BA24:GTEx/v8/Brain_Cerebellar_Hemisphere:GTEx/v8/Brain_Cerebellum:GTEx/v8/Brain_Hippocampus:GTEx/v8/Brain_Hypothalamus:GTEx/v8/Brain_Nucleus_accumbens_basal_ganglia:GTEx/v8/Brain_Putamen_basal_ganglia	-	No	NA	3.66774e-14	rs57866767;rs11187837	task
R_A4	Auditory<=>Auditory,IC1	Auditory<=>Auditory	ENSG00000108239	TBC1D12	10	96162261	96295687	1	protein_coding	23232	TBC1D12	0.00264365	0.292902	0	0	0	NA	NA	NA	NA	Yes	Adult_Cortex:Fetal_Cortex	8.23094e-08	rs11187837	task
R_A4	Auditory<=>Auditory,IC1	Auditory<=>Auditory	ENSG00000138115	CYP2C8	10	96796530	96829254	-1	protein_coding	1558	CYP2C8	5.3504e-12	0.0732111	0	0	8	0.00099319	0.0384557	BRAINEAC/TCTX	NA	No	NA	2.38329e-05	rs57866767	task
R_A4	Auditory<=>Auditory,IC1	Auditory<=>Auditory	ENSG00000148814	LRRC27	10	134145614	134195010	1	protein_coding	80313	LRRC27	9.74868e-14	3.27115	0	0	1	NA	0.049	CMC_SVA_cis	+	No	NA	2.33816e-06	rs10747059	task
R_A4	Auditory<=>Auditory,IC1	Auditory<=>Auditory	ENSG00000180066	C10orf91	10	134257831	134262912	1	protein_coding	170393	C10orf91	0.0743076	NA	6	9.473	0	NA	NA	NA	NA	No	NA	1.37271e-09	rs10747059;rs7898918;rs7083220	task
R_A4	Auditory<=>Auditory,IC1	Auditory<=>Auditory	ENSG00000068383	INPP5A	10	134351324	134596979	1	protein_coding	3632	INPP5A	0.942238	-0.925166	0	0	80	4.95988e-09	9.62854e-07	PsychENCODE_eQTLs:GTEx/v8/Brain_Caudate_basal_ganglia:GTEx/v8/Brain_Nucleus_accumbens_basal_ganglia	-	Yes	Adult_Cortex:Fetal_Cortex	7.56417e-16	rs7907962;rs4880380;rs61861415;rs7080018;rs4880389;rs7898918;rs7083220;rs7080018:rs7080018;rs61861415:rs61861415	task
R_A4	Auditory<=>Auditory,IC1	Auditory<=>Auditory	ENSG00000171798	KNDC1	10	134973951	135039916	1	protein_coding	85442	KNDC1	4.44328e-05	-0.0880718	0	0	1	NA	0.049	CMC_NoSVA_cis	+	No	NA	1.12197e-08	rs61861415	task
R_A4	Auditory<=>Auditory,IC1	Auditory<=>Auditory	ENSG00000203772	SPRN	10	135234170	135382916	-1	protein_coding	503542	SPRN	0.386597	0.303352	0	0	2	NA	0.049	CMC_NoSVA_cis	+	No	NA	7.47808e-09	rs61861415;rs7076422	task
R_A4	Auditory<=>Auditory,IC1	Auditory<=>Auditory	ENSG00000137672	TRPC6	11	101322295	101743293	-1	protein_coding	7225	TRPC6	0.00456411	-0.601879	194	14.25	1	7.16377e-05	0.00629153	PsychENCODE_eQTLs	NA	Yes	Fetal_Cortex	1.73359e-14	rs7938043;rs72976340;rs61915447;rs1939436;rs732086;rs6590919;rs186259518	task
R_A4	Auditory<=>Auditory,IC1	Auditory<=>Auditory	ENSG00000187151	ANGPTL5	11	101761405	101787253	-1	protein_coding	253935	ANGPTL5	1.7509e-11	-0.352506	3	2.981	3	2.91098e-05	0.00284087	PsychENCODE_eQTLs	-	No	NA	5.04657e-10	rs732086;rs6590919;rs186259518;rs1299588	task
R_A4	Auditory<=>Auditory,IC1	Auditory<=>Auditory	ENSG00000110318	KIAA1377	11	101785746	101871789	1	protein_coding	57562	KIAA1377	6.77477e-13	-0.255571	6	6.993	5	7.34975e-11	1.80028e-08	PsychENCODE_eQTLs:CMC_SVA_cis	+	No	NA	2.90475e-10	rs1299588;rs6590919;rs186259518	task
L_RI	Auditory<=>Auditory,IC2	Auditory<=>Auditory	ENSG00000108231	LGI1	10	95517566	95557916	1	protein_coding	9211	LGI1	0.997176	-0.476433	0	0	0	NA	NA	NA	NA	Yes	Adult_Cortex	1.45197e-08	rs11187840	task
L_RI	Auditory<=>Auditory,IC2	Auditory<=>Auditory	ENSG00000138193	PLCE1	10	95753746	96092580	1	protein_coding	51196	PLCE1	0.204556	NA	60	17.78	6	2.68601e-05	0.0391634	CMC_NoSVA_cis:GTEx/v8/Brain_Cerebellar_Hemisphere	-	No	NA	1.66121e-12	rs11187840;rs2274224	task
L_RI	Auditory<=>Auditory,IC2	Auditory<=>Auditory	ENSG00000173145	NOC3L	10	96075004	96122716	-1	protein_coding	64318	NOC3L	1.14013e-06	1.12263	36	19.24	73	1.67392e-20	9.56914e-18	PsychENCODE_eQTLs:CMC_SVA_cis:CMC_NoSVA_cis:GTEx/v8/Brain_Anterior_cingulate_cortex_BA24:GTEx/v8/Brain_Cerebellar_Hemisphere:GTEx/v8/Brain_Cerebellum:GTEx/v8/Brain_Hippocampus:GTEx/v8/Brain_Hypothalamus:GTEx/v8/Brain_Nucleus_accumbens_basal_ganglia:GTEx/v8/Brain_Putamen_basal_ganglia	-	No	NA	1.66121e-12	rs2274224;rs11187840	task
L_RI	Auditory<=>Auditory,IC2	Auditory<=>Auditory	ENSG00000108239	TBC1D12	10	96162261	96295687	1	protein_coding	23232	TBC1D12	0.00264365	0.292902	0	0	0	NA	NA	NA	NA	Yes	Adult_Cortex:Fetal_Cortex	1.45197e-08	rs11187840	task
L_RI	Auditory<=>Auditory,IC2	Auditory<=>Auditory	ENSG00000138115	CYP2C8	10	96796530	96829254	-1	protein_coding	1558	CYP2C8	5.3504e-12	0.0732111	0	0	8	0.00099319	0.0384557	BRAINEAC/TCTX	NA	No	NA	5.10501e-07	rs2274224	task
L_PBelt	Auditory<=>Auditory,IC2	Auditory<=>Auditory	ENSG00000108231	LGI1	10	95517566	95557916	1	protein_coding	9211	LGI1	0.997176	-0.476433	0	0	0	NA	NA	NA	NA	Yes	Adult_Cortex	1.45197e-08	rs11187840	task
L_PBelt	Auditory<=>Auditory,IC2	Auditory<=>Auditory	ENSG00000138193	PLCE1	10	95753746	96092580	1	protein_coding	51196	PLCE1	0.204556	NA	60	17.78	6	2.68601e-05	0.0391634	CMC_NoSVA_cis:GTEx/v8/Brain_Cerebellar_Hemisphere	-	No	NA	1.66121e-12	rs11187840;rs2274224	task
L_PBelt	Auditory<=>Auditory,IC2	Auditory<=>Auditory	ENSG00000173145	NOC3L	10	96075004	96122716	-1	protein_coding	64318	NOC3L	1.14013e-06	1.12263	36	19.24	73	1.67392e-20	9.56914e-18	PsychENCODE_eQTLs:CMC_SVA_cis:CMC_NoSVA_cis:GTEx/v8/Brain_Anterior_cingulate_cortex_BA24:GTEx/v8/Brain_Cerebellar_Hemisphere:GTEx/v8/Brain_Cerebellum:GTEx/v8/Brain_Hippocampus:GTEx/v8/Brain_Hypothalamus:GTEx/v8/Brain_Nucleus_accumbens_basal_ganglia:GTEx/v8/Brain_Putamen_basal_ganglia	-	No	NA	1.66121e-12	rs2274224;rs11187840	task
L_PBelt	Auditory<=>Auditory,IC2	Auditory<=>Auditory	ENSG00000108239	TBC1D12	10	96162261	96295687	1	protein_coding	23232	TBC1D12	0.00264365	0.292902	0	0	0	NA	NA	NA	NA	Yes	Adult_Cortex:Fetal_Cortex	1.45197e-08	rs11187840	task
L_PBelt	Auditory<=>Auditory,IC2	Auditory<=>Auditory	ENSG00000138115	CYP2C8	10	96796530	96829254	-1	protein_coding	1558	CYP2C8	5.3504e-12	0.0732111	0	0	8	0.00099319	0.0384557	BRAINEAC/TCTX	NA	No	NA	5.10501e-07	rs2274224	task
R_A4	Auditory<=>Auditory,IC2	Auditory<=>Auditory	ENSG00000108231	LGI1	10	95517566	95557916	1	protein_coding	9211	LGI1	0.997176	-0.476433	0	0	0	NA	NA	NA	NA	Yes	Adult_Cortex	1.45197e-08	rs11187840	task
R_A4	Auditory<=>Auditory,IC2	Auditory<=>Auditory	ENSG00000138193	PLCE1	10	95753746	96092580	1	protein_coding	51196	PLCE1	0.204556	NA	60	17.78	6	2.68601e-05	0.0391634	CMC_NoSVA_cis:GTEx/v8/Brain_Cerebellar_Hemisphere	-	No	NA	1.66121e-12	rs11187840;rs2274224	task
R_A4	Auditory<=>Auditory,IC2	Auditory<=>Auditory	ENSG00000173145	NOC3L	10	96075004	96122716	-1	protein_coding	64318	NOC3L	1.14013e-06	1.12263	36	19.24	73	1.67392e-20	9.56914e-18	PsychENCODE_eQTLs:CMC_SVA_cis:CMC_NoSVA_cis:GTEx/v8/Brain_Anterior_cingulate_cortex_BA24:GTEx/v8/Brain_Cerebellar_Hemisphere:GTEx/v8/Brain_Cerebellum:GTEx/v8/Brain_Hippocampus:GTEx/v8/Brain_Hypothalamus:GTEx/v8/Brain_Nucleus_accumbens_basal_ganglia:GTEx/v8/Brain_Putamen_basal_ganglia	-	No	NA	1.66121e-12	rs2274224;rs11187840	task
R_A4	Auditory<=>Auditory,IC2	Auditory<=>Auditory	ENSG00000108239	TBC1D12	10	96162261	96295687	1	protein_coding	23232	TBC1D12	0.00264365	0.292902	0	0	0	NA	NA	NA	NA	Yes	Adult_Cortex:Fetal_Cortex	1.45197e-08	rs11187840	task
R_A4	Auditory<=>Auditory,IC2	Auditory<=>Auditory	ENSG00000138115	CYP2C8	10	96796530	96829254	-1	protein_coding	1558	CYP2C8	5.3504e-12	0.0732111	0	0	8	0.00099319	0.0384557	BRAINEAC/TCTX	NA	No	NA	5.10501e-07	rs2274224	task
L_SCEF	Cingulo-Opercular<=>Cingulo-Opercular,IC7	Cingulo-Opercular<=>Cingulo-Opercular	ENSG00000260456	C16orf95	16	87117168	87351022	-1	protein_coding	100506581	C16orf95	NA	0.915814	102	16.49	0	NA	NA	NA	NA	No	NA	1.2292e-12	16:87221841_ATG_A;rs11640181;rs4240789;rs774875854;rs62056165;rs8061521	task
L_SCEF	Cingulo-Opercular<=>Cingulo-Opercular,IC7	Cingulo-Opercular<=>Cingulo-Opercular	ENSG00000131152	RP11-178L8.4	16	87336482	87367879	-1	protein_coding	NA	NA	NA	NA	0	0	2	3.22627e-05	0.00311227	PsychENCODE_eQTLs	-	No	NA	1.18397e-08	rs8061521	task
L_p24pr	Cingulo-Opercular<=>Cingulo-Opercular,IC7	Cingulo-Opercular<=>Cingulo-Opercular	ENSG00000260456	C16orf95	16	87117168	87351022	-1	protein_coding	100506581	C16orf95	NA	0.915814	102	16.49	0	NA	NA	NA	NA	No	NA	1.2292e-12	16:87221841_ATG_A;rs11640181;rs4240789;rs774875854;rs62056165;rs8061521	task
L_p24pr	Cingulo-Opercular<=>Cingulo-Opercular,IC7	Cingulo-Opercular<=>Cingulo-Opercular	ENSG00000131152	RP11-178L8.4	16	87336482	87367879	-1	protein_coding	NA	NA	NA	NA	0	0	2	3.22627e-05	0.00311227	PsychENCODE_eQTLs	-	No	NA	1.18397e-08	rs8061521	task
L_33pr	Cingulo-Opercular<=>Cingulo-Opercular,IC7	Cingulo-Opercular<=>Cingulo-Opercular	ENSG00000260456	C16orf95	16	87117168	87351022	-1	protein_coding	100506581	C16orf95	NA	0.915814	102	16.49	0	NA	NA	NA	NA	No	NA	1.2292e-12	16:87221841_ATG_A;rs11640181;rs4240789;rs774875854;rs62056165;rs8061521	task
L_33pr	Cingulo-Opercular<=>Cingulo-Opercular,IC7	Cingulo-Opercular<=>Cingulo-Opercular	ENSG00000131152	RP11-178L8.4	16	87336482	87367879	-1	protein_coding	NA	NA	NA	NA	0	0	2	3.22627e-05	0.00311227	PsychENCODE_eQTLs	-	No	NA	1.18397e-08	rs8061521	task
L_PFop	Cingulo-Opercular<=>Cingulo-Opercular,IC7	Cingulo-Opercular<=>Cingulo-Opercular	ENSG00000260456	C16orf95	16	87117168	87351022	-1	protein_coding	100506581	C16orf95	NA	0.915814	102	16.49	0	NA	NA	NA	NA	No	NA	1.2292e-12	16:87221841_ATG_A;rs11640181;rs4240789;rs774875854;rs62056165;rs8061521	task
L_PFop	Cingulo-Opercular<=>Cingulo-Opercular,IC7	Cingulo-Opercular<=>Cingulo-Opercular	ENSG00000131152	RP11-178L8.4	16	87336482	87367879	-1	protein_coding	NA	NA	NA	NA	0	0	2	3.22627e-05	0.00311227	PsychENCODE_eQTLs	-	No	NA	1.18397e-08	rs8061521	task
L_a32pr	Cingulo-Opercular<=>Cingulo-Opercular,IC7	Cingulo-Opercular<=>Cingulo-Opercular	ENSG00000260456	C16orf95	16	87117168	87351022	-1	protein_coding	100506581	C16orf95	NA	0.915814	102	16.49	0	NA	NA	NA	NA	No	NA	1.2292e-12	16:87221841_ATG_A;rs11640181;rs4240789;rs774875854;rs62056165;rs8061521	task
L_a32pr	Cingulo-Opercular<=>Cingulo-Opercular,IC7	Cingulo-Opercular<=>Cingulo-Opercular	ENSG00000131152	RP11-178L8.4	16	87336482	87367879	-1	protein_coding	NA	NA	NA	NA	0	0	2	3.22627e-05	0.00311227	PsychENCODE_eQTLs	-	No	NA	1.18397e-08	rs8061521	task
R_PEF	Cingulo-Opercular<=>Cingulo-Opercular,IC7	Cingulo-Opercular<=>Cingulo-Opercular	ENSG00000260456	C16orf95	16	87117168	87351022	-1	protein_coding	100506581	C16orf95	NA	0.915814	102	16.49	0	NA	NA	NA	NA	No	NA	1.2292e-12	16:87221841_ATG_A;rs11640181;rs4240789;rs774875854;rs62056165;rs8061521	task
R_PEF	Cingulo-Opercular<=>Cingulo-Opercular,IC7	Cingulo-Opercular<=>Cingulo-Opercular	ENSG00000131152	RP11-178L8.4	16	87336482	87367879	-1	protein_coding	NA	NA	NA	NA	0	0	2	3.22627e-05	0.00311227	PsychENCODE_eQTLs	-	No	NA	1.18397e-08	rs8061521	task
R_p24pr	Cingulo-Opercular<=>Cingulo-Opercular,IC7	Cingulo-Opercular<=>Cingulo-Opercular	ENSG00000260456	C16orf95	16	87117168	87351022	-1	protein_coding	100506581	C16orf95	NA	0.915814	102	16.49	0	NA	NA	NA	NA	No	NA	1.2292e-12	16:87221841_ATG_A;rs11640181;rs4240789;rs774875854;rs62056165;rs8061521	task
R_p24pr	Cingulo-Opercular<=>Cingulo-Opercular,IC7	Cingulo-Opercular<=>Cingulo-Opercular	ENSG00000131152	RP11-178L8.4	16	87336482	87367879	-1	protein_coding	NA	NA	NA	NA	0	0	2	3.22627e-05	0.00311227	PsychENCODE_eQTLs	-	No	NA	1.18397e-08	rs8061521	task
R_PFop	Cingulo-Opercular<=>Cingulo-Opercular,IC7	Cingulo-Opercular<=>Cingulo-Opercular	ENSG00000260456	C16orf95	16	87117168	87351022	-1	protein_coding	100506581	C16orf95	NA	0.915814	102	16.49	0	NA	NA	NA	NA	No	NA	1.2292e-12	16:87221841_ATG_A;rs11640181;rs4240789;rs774875854;rs62056165;rs8061521	task
R_PFop	Cingulo-Opercular<=>Cingulo-Opercular,IC7	Cingulo-Opercular<=>Cingulo-Opercular	ENSG00000131152	RP11-178L8.4	16	87336482	87367879	-1	protein_coding	NA	NA	NA	NA	0	0	2	3.22627e-05	0.00311227	PsychENCODE_eQTLs	-	No	NA	1.18397e-08	rs8061521	task
R_a32pr	Cingulo-Opercular<=>Cingulo-Opercular,IC7	Cingulo-Opercular<=>Cingulo-Opercular	ENSG00000260456	C16orf95	16	87117168	87351022	-1	protein_coding	100506581	C16orf95	NA	0.915814	102	16.49	0	NA	NA	NA	NA	No	NA	1.2292e-12	16:87221841_ATG_A;rs11640181;rs4240789;rs774875854;rs62056165;rs8061521	task
R_a32pr	Cingulo-Opercular<=>Cingulo-Opercular,IC7	Cingulo-Opercular<=>Cingulo-Opercular	ENSG00000131152	RP11-178L8.4	16	87336482	87367879	-1	protein_coding	NA	NA	NA	NA	0	0	2	3.22627e-05	0.00311227	PsychENCODE_eQTLs	-	No	NA	1.18397e-08	rs8061521	task
L_PEF	Cingulo-Opercular<=>Dorsal-Attention,IC2	Cingulo-Opercular<=>Dorsal-Attention	ENSG00000260456	C16orf95	16	87117168	87351022	-1	protein_coding	100506581	C16orf95	NA	0.915814	99	16.49	0	NA	NA	NA	NA	No	NA	1.6644e-13	rs9308343;rs55807115;16:87255526_TCAC_T;rs4240792;rs7500241;rs4843231	task
L_7PL	Cingulo-Opercular<=>Dorsal-Attention,IC2	Cingulo-Opercular<=>Dorsal-Attention	ENSG00000260456	C16orf95	16	87117168	87351022	-1	protein_coding	100506581	C16orf95	NA	0.915814	99	16.49	0	NA	NA	NA	NA	No	NA	1.6644e-13	rs9308343;rs55807115;16:87255526_TCAC_T;rs4240792;rs7500241;rs4843231	task
L_p24pr	Cingulo-Opercular<=>Dorsal-Attention,IC2	Cingulo-Opercular<=>Dorsal-Attention	ENSG00000260456	C16orf95	16	87117168	87351022	-1	protein_coding	100506581	C16orf95	NA	0.915814	99	16.49	0	NA	NA	NA	NA	No	NA	1.6644e-13	rs9308343;rs55807115;16:87255526_TCAC_T;rs4240792;rs7500241;rs4843231	task
L_33pr	Cingulo-Opercular<=>Dorsal-Attention,IC2	Cingulo-Opercular<=>Dorsal-Attention	ENSG00000260456	C16orf95	16	87117168	87351022	-1	protein_coding	100506581	C16orf95	NA	0.915814	99	16.49	0	NA	NA	NA	NA	No	NA	1.6644e-13	rs9308343;rs55807115;16:87255526_TCAC_T;rs4240792;rs7500241;rs4843231	task
R_7PL	Cingulo-Opercular<=>Dorsal-Attention,IC2	Cingulo-Opercular<=>Dorsal-Attention	ENSG00000260456	C16orf95	16	87117168	87351022	-1	protein_coding	100506581	C16orf95	NA	0.915814	99	16.49	0	NA	NA	NA	NA	No	NA	1.6644e-13	rs9308343;rs55807115;16:87255526_TCAC_T;rs4240792;rs7500241;rs4843231	task
R_p24pr	Cingulo-Opercular<=>Dorsal-Attention,IC2	Cingulo-Opercular<=>Dorsal-Attention	ENSG00000260456	C16orf95	16	87117168	87351022	-1	protein_coding	100506581	C16orf95	NA	0.915814	99	16.49	0	NA	NA	NA	NA	No	NA	1.6644e-13	rs9308343;rs55807115;16:87255526_TCAC_T;rs4240792;rs7500241;rs4843231	task
L_a24	Default<=>Default,IC1	Default<=>Default	ENSG00000138193	PLCE1	10	95753746	96092580	1	protein_coding	51196	PLCE1	0.204556	NA	50	17.48	14	2.68601e-05	0.0300206	PsychENCODE_eQTLs:CMC_SVA_cis:CMC_NoSVA_cis:GTEx/v8/Brain_Cerebellar_Hemisphere	-	No	NA	7.25675e-13	rs11187832;rs57866767	task
L_a24	Default<=>Default,IC1	Default<=>Default	ENSG00000173145	NOC3L	10	96075004	96122716	-1	protein_coding	64318	NOC3L	1.14013e-06	1.12263	6	17.48	46	1.67392e-20	9.56914e-18	PsychENCODE_eQTLs:CMC_SVA_cis:CMC_NoSVA_cis:GTEx/v8/Brain_Anterior_cingulate_cortex_BA24:GTEx/v8/Brain_Cerebellar_Hemisphere:GTEx/v8/Brain_Cerebellum:GTEx/v8/Brain_Hippocampus:GTEx/v8/Brain_Hypothalamus:GTEx/v8/Brain_Nucleus_accumbens_basal_ganglia:GTEx/v8/Brain_Putamen_basal_ganglia	-	No	NA	7.25675e-13	rs57866767;rs11187832	task
L_a24	Default<=>Default,IC1	Default<=>Default	ENSG00000119969	HELLS	10	96305547	96373662	1	protein_coding	3070	HELLS	0.999418	0.0658543	0	0	17	2.43019e-05	0.00241954	PsychENCODE_eQTLs:CMC_SVA_cis	-	No	NA	1.88602e-10	rs11187832	task
L_a24	Default<=>Default,IC1	Default<=>Default	ENSG00000138115	CYP2C8	10	96796530	96829254	-1	protein_coding	1558	CYP2C8	5.3504e-12	0.0732111	0	0	8	0.00099319	0.0384557	BRAINEAC/TCTX	NA	No	NA	6.40056e-05	rs57866767	task
L_d32	Default<=>Default,IC1	Default<=>Default	ENSG00000138193	PLCE1	10	95753746	96092580	1	protein_coding	51196	PLCE1	0.204556	NA	50	17.48	14	2.68601e-05	0.0300206	PsychENCODE_eQTLs:CMC_SVA_cis:CMC_NoSVA_cis:GTEx/v8/Brain_Cerebellar_Hemisphere	-	No	NA	7.25675e-13	rs11187832;rs57866767	task
L_d32	Default<=>Default,IC1	Default<=>Default	ENSG00000173145	NOC3L	10	96075004	96122716	-1	protein_coding	64318	NOC3L	1.14013e-06	1.12263	6	17.48	46	1.67392e-20	9.56914e-18	PsychENCODE_eQTLs:CMC_SVA_cis:CMC_NoSVA_cis:GTEx/v8/Brain_Anterior_cingulate_cortex_BA24:GTEx/v8/Brain_Cerebellar_Hemisphere:GTEx/v8/Brain_Cerebellum:GTEx/v8/Brain_Hippocampus:GTEx/v8/Brain_Hypothalamus:GTEx/v8/Brain_Nucleus_accumbens_basal_ganglia:GTEx/v8/Brain_Putamen_basal_ganglia	-	No	NA	7.25675e-13	rs57866767;rs11187832	task
L_d32	Default<=>Default,IC1	Default<=>Default	ENSG00000119969	HELLS	10	96305547	96373662	1	protein_coding	3070	HELLS	0.999418	0.0658543	0	0	17	2.43019e-05	0.00241954	PsychENCODE_eQTLs:CMC_SVA_cis	-	No	NA	1.88602e-10	rs11187832	task
L_d32	Default<=>Default,IC1	Default<=>Default	ENSG00000138115	CYP2C8	10	96796530	96829254	-1	protein_coding	1558	CYP2C8	5.3504e-12	0.0732111	0	0	8	0.00099319	0.0384557	BRAINEAC/TCTX	NA	No	NA	6.40056e-05	rs57866767	task
L_p32	Default<=>Default,IC1	Default<=>Default	ENSG00000138193	PLCE1	10	95753746	96092580	1	protein_coding	51196	PLCE1	0.204556	NA	50	17.48	14	2.68601e-05	0.0300206	PsychENCODE_eQTLs:CMC_SVA_cis:CMC_NoSVA_cis:GTEx/v8/Brain_Cerebellar_Hemisphere	-	No	NA	7.25675e-13	rs11187832;rs57866767	task
L_p32	Default<=>Default,IC1	Default<=>Default	ENSG00000173145	NOC3L	10	96075004	96122716	-1	protein_coding	64318	NOC3L	1.14013e-06	1.12263	6	17.48	46	1.67392e-20	9.56914e-18	PsychENCODE_eQTLs:CMC_SVA_cis:CMC_NoSVA_cis:GTEx/v8/Brain_Anterior_cingulate_cortex_BA24:GTEx/v8/Brain_Cerebellar_Hemisphere:GTEx/v8/Brain_Cerebellum:GTEx/v8/Brain_Hippocampus:GTEx/v8/Brain_Hypothalamus:GTEx/v8/Brain_Nucleus_accumbens_basal_ganglia:GTEx/v8/Brain_Putamen_basal_ganglia	-	No	NA	7.25675e-13	rs57866767;rs11187832	task
L_p32	Default<=>Default,IC1	Default<=>Default	ENSG00000119969	HELLS	10	96305547	96373662	1	protein_coding	3070	HELLS	0.999418	0.0658543	0	0	17	2.43019e-05	0.00241954	PsychENCODE_eQTLs:CMC_SVA_cis	-	No	NA	1.88602e-10	rs11187832	task
L_p32	Default<=>Default,IC1	Default<=>Default	ENSG00000138115	CYP2C8	10	96796530	96829254	-1	protein_coding	1558	CYP2C8	5.3504e-12	0.0732111	0	0	8	0.00099319	0.0384557	BRAINEAC/TCTX	NA	No	NA	6.40056e-05	rs57866767	task
L_10r	Default<=>Default,IC1	Default<=>Default	ENSG00000138193	PLCE1	10	95753746	96092580	1	protein_coding	51196	PLCE1	0.204556	NA	50	17.48	14	2.68601e-05	0.0300206	PsychENCODE_eQTLs:CMC_SVA_cis:CMC_NoSVA_cis:GTEx/v8/Brain_Cerebellar_Hemisphere	-	No	NA	7.25675e-13	rs11187832;rs57866767	task
L_10r	Default<=>Default,IC1	Default<=>Default	ENSG00000173145	NOC3L	10	96075004	96122716	-1	protein_coding	64318	NOC3L	1.14013e-06	1.12263	6	17.48	46	1.67392e-20	9.56914e-18	PsychENCODE_eQTLs:CMC_SVA_cis:CMC_NoSVA_cis:GTEx/v8/Brain_Anterior_cingulate_cortex_BA24:GTEx/v8/Brain_Cerebellar_Hemisphere:GTEx/v8/Brain_Cerebellum:GTEx/v8/Brain_Hippocampus:GTEx/v8/Brain_Hypothalamus:GTEx/v8/Brain_Nucleus_accumbens_basal_ganglia:GTEx/v8/Brain_Putamen_basal_ganglia	-	No	NA	7.25675e-13	rs57866767;rs11187832	task
L_10r	Default<=>Default,IC1	Default<=>Default	ENSG00000119969	HELLS	10	96305547	96373662	1	protein_coding	3070	HELLS	0.999418	0.0658543	0	0	17	2.43019e-05	0.00241954	PsychENCODE_eQTLs:CMC_SVA_cis	-	No	NA	1.88602e-10	rs11187832	task
L_10r	Default<=>Default,IC1	Default<=>Default	ENSG00000138115	CYP2C8	10	96796530	96829254	-1	protein_coding	1558	CYP2C8	5.3504e-12	0.0732111	0	0	8	0.00099319	0.0384557	BRAINEAC/TCTX	NA	No	NA	6.40056e-05	rs57866767	task
L_9m	Default<=>Default,IC1	Default<=>Default	ENSG00000138193	PLCE1	10	95753746	96092580	1	protein_coding	51196	PLCE1	0.204556	NA	50	17.48	14	2.68601e-05	0.0300206	PsychENCODE_eQTLs:CMC_SVA_cis:CMC_NoSVA_cis:GTEx/v8/Brain_Cerebellar_Hemisphere	-	No	NA	7.25675e-13	rs11187832;rs57866767	task
L_9m	Default<=>Default,IC1	Default<=>Default	ENSG00000173145	NOC3L	10	96075004	96122716	-1	protein_coding	64318	NOC3L	1.14013e-06	1.12263	6	17.48	46	1.67392e-20	9.56914e-18	PsychENCODE_eQTLs:CMC_SVA_cis:CMC_NoSVA_cis:GTEx/v8/Brain_Anterior_cingulate_cortex_BA24:GTEx/v8/Brain_Cerebellar_Hemisphere:GTEx/v8/Brain_Cerebellum:GTEx/v8/Brain_Hippocampus:GTEx/v8/Brain_Hypothalamus:GTEx/v8/Brain_Nucleus_accumbens_basal_ganglia:GTEx/v8/Brain_Putamen_basal_ganglia	-	No	NA	7.25675e-13	rs57866767;rs11187832	task
L_9m	Default<=>Default,IC1	Default<=>Default	ENSG00000119969	HELLS	10	96305547	96373662	1	protein_coding	3070	HELLS	0.999418	0.0658543	0	0	17	2.43019e-05	0.00241954	PsychENCODE_eQTLs:CMC_SVA_cis	-	No	NA	1.88602e-10	rs11187832	task
L_9m	Default<=>Default,IC1	Default<=>Default	ENSG00000138115	CYP2C8	10	96796530	96829254	-1	protein_coding	1558	CYP2C8	5.3504e-12	0.0732111	0	0	8	0.00099319	0.0384557	BRAINEAC/TCTX	NA	No	NA	6.40056e-05	rs57866767	task
R_a24	Default<=>Default,IC1	Default<=>Default	ENSG00000138193	PLCE1	10	95753746	96092580	1	protein_coding	51196	PLCE1	0.204556	NA	50	17.48	14	2.68601e-05	0.0300206	PsychENCODE_eQTLs:CMC_SVA_cis:CMC_NoSVA_cis:GTEx/v8/Brain_Cerebellar_Hemisphere	-	No	NA	7.25675e-13	rs11187832;rs57866767	task
R_a24	Default<=>Default,IC1	Default<=>Default	ENSG00000173145	NOC3L	10	96075004	96122716	-1	protein_coding	64318	NOC3L	1.14013e-06	1.12263	6	17.48	46	1.67392e-20	9.56914e-18	PsychENCODE_eQTLs:CMC_SVA_cis:CMC_NoSVA_cis:GTEx/v8/Brain_Anterior_cingulate_cortex_BA24:GTEx/v8/Brain_Cerebellar_Hemisphere:GTEx/v8/Brain_Cerebellum:GTEx/v8/Brain_Hippocampus:GTEx/v8/Brain_Hypothalamus:GTEx/v8/Brain_Nucleus_accumbens_basal_ganglia:GTEx/v8/Brain_Putamen_basal_ganglia	-	No	NA	7.25675e-13	rs57866767;rs11187832	task
R_a24	Default<=>Default,IC1	Default<=>Default	ENSG00000119969	HELLS	10	96305547	96373662	1	protein_coding	3070	HELLS	0.999418	0.0658543	0	0	17	2.43019e-05	0.00241954	PsychENCODE_eQTLs:CMC_SVA_cis	-	No	NA	1.88602e-10	rs11187832	task
R_a24	Default<=>Default,IC1	Default<=>Default	ENSG00000138115	CYP2C8	10	96796530	96829254	-1	protein_coding	1558	CYP2C8	5.3504e-12	0.0732111	0	0	8	0.00099319	0.0384557	BRAINEAC/TCTX	NA	No	NA	6.40056e-05	rs57866767	task
R_p32	Default<=>Default,IC1	Default<=>Default	ENSG00000138193	PLCE1	10	95753746	96092580	1	protein_coding	51196	PLCE1	0.204556	NA	50	17.48	14	2.68601e-05	0.0300206	PsychENCODE_eQTLs:CMC_SVA_cis:CMC_NoSVA_cis:GTEx/v8/Brain_Cerebellar_Hemisphere	-	No	NA	7.25675e-13	rs11187832;rs57866767	task
R_p32	Default<=>Default,IC1	Default<=>Default	ENSG00000173145	NOC3L	10	96075004	96122716	-1	protein_coding	64318	NOC3L	1.14013e-06	1.12263	6	17.48	46	1.67392e-20	9.56914e-18	PsychENCODE_eQTLs:CMC_SVA_cis:CMC_NoSVA_cis:GTEx/v8/Brain_Anterior_cingulate_cortex_BA24:GTEx/v8/Brain_Cerebellar_Hemisphere:GTEx/v8/Brain_Cerebellum:GTEx/v8/Brain_Hippocampus:GTEx/v8/Brain_Hypothalamus:GTEx/v8/Brain_Nucleus_accumbens_basal_ganglia:GTEx/v8/Brain_Putamen_basal_ganglia	-	No	NA	7.25675e-13	rs57866767;rs11187832	task
R_p32	Default<=>Default,IC1	Default<=>Default	ENSG00000119969	HELLS	10	96305547	96373662	1	protein_coding	3070	HELLS	0.999418	0.0658543	0	0	17	2.43019e-05	0.00241954	PsychENCODE_eQTLs:CMC_SVA_cis	-	No	NA	1.88602e-10	rs11187832	task
R_p32	Default<=>Default,IC1	Default<=>Default	ENSG00000138115	CYP2C8	10	96796530	96829254	-1	protein_coding	1558	CYP2C8	5.3504e-12	0.0732111	0	0	8	0.00099319	0.0384557	BRAINEAC/TCTX	NA	No	NA	6.40056e-05	rs57866767	task
R_10r	Default<=>Default,IC1	Default<=>Default	ENSG00000138193	PLCE1	10	95753746	96092580	1	protein_coding	51196	PLCE1	0.204556	NA	50	17.48	14	2.68601e-05	0.0300206	PsychENCODE_eQTLs:CMC_SVA_cis:CMC_NoSVA_cis:GTEx/v8/Brain_Cerebellar_Hemisphere	-	No	NA	7.25675e-13	rs11187832;rs57866767	task
R_10r	Default<=>Default,IC1	Default<=>Default	ENSG00000173145	NOC3L	10	96075004	96122716	-1	protein_coding	64318	NOC3L	1.14013e-06	1.12263	6	17.48	46	1.67392e-20	9.56914e-18	PsychENCODE_eQTLs:CMC_SVA_cis:CMC_NoSVA_cis:GTEx/v8/Brain_Anterior_cingulate_cortex_BA24:GTEx/v8/Brain_Cerebellar_Hemisphere:GTEx/v8/Brain_Cerebellum:GTEx/v8/Brain_Hippocampus:GTEx/v8/Brain_Hypothalamus:GTEx/v8/Brain_Nucleus_accumbens_basal_ganglia:GTEx/v8/Brain_Putamen_basal_ganglia	-	No	NA	7.25675e-13	rs57866767;rs11187832	task
R_10r	Default<=>Default,IC1	Default<=>Default	ENSG00000119969	HELLS	10	96305547	96373662	1	protein_coding	3070	HELLS	0.999418	0.0658543	0	0	17	2.43019e-05	0.00241954	PsychENCODE_eQTLs:CMC_SVA_cis	-	No	NA	1.88602e-10	rs11187832	task
R_10r	Default<=>Default,IC1	Default<=>Default	ENSG00000138115	CYP2C8	10	96796530	96829254	-1	protein_coding	1558	CYP2C8	5.3504e-12	0.0732111	0	0	8	0.00099319	0.0384557	BRAINEAC/TCTX	NA	No	NA	6.40056e-05	rs57866767	task
R_9m	Default<=>Default,IC1	Default<=>Default	ENSG00000138193	PLCE1	10	95753746	96092580	1	protein_coding	51196	PLCE1	0.204556	NA	50	17.48	14	2.68601e-05	0.0300206	PsychENCODE_eQTLs:CMC_SVA_cis:CMC_NoSVA_cis:GTEx/v8/Brain_Cerebellar_Hemisphere	-	No	NA	7.25675e-13	rs11187832;rs57866767	task
R_9m	Default<=>Default,IC1	Default<=>Default	ENSG00000173145	NOC3L	10	96075004	96122716	-1	protein_coding	64318	NOC3L	1.14013e-06	1.12263	6	17.48	46	1.67392e-20	9.56914e-18	PsychENCODE_eQTLs:CMC_SVA_cis:CMC_NoSVA_cis:GTEx/v8/Brain_Anterior_cingulate_cortex_BA24:GTEx/v8/Brain_Cerebellar_Hemisphere:GTEx/v8/Brain_Cerebellum:GTEx/v8/Brain_Hippocampus:GTEx/v8/Brain_Hypothalamus:GTEx/v8/Brain_Nucleus_accumbens_basal_ganglia:GTEx/v8/Brain_Putamen_basal_ganglia	-	No	NA	7.25675e-13	rs57866767;rs11187832	task
R_9m	Default<=>Default,IC1	Default<=>Default	ENSG00000119969	HELLS	10	96305547	96373662	1	protein_coding	3070	HELLS	0.999418	0.0658543	0	0	17	2.43019e-05	0.00241954	PsychENCODE_eQTLs:CMC_SVA_cis	-	No	NA	1.88602e-10	rs11187832	task
R_9m	Default<=>Default,IC1	Default<=>Default	ENSG00000138115	CYP2C8	10	96796530	96829254	-1	protein_coding	1558	CYP2C8	5.3504e-12	0.0732111	0	0	8	0.00099319	0.0384557	BRAINEAC/TCTX	NA	No	NA	6.40056e-05	rs57866767	task
L_7m	Default<=>Default,IC2	Default<=>Default	ENSG00000108231	LGI1	10	95517566	95557916	1	protein_coding	9211	LGI1	0.997176	-0.476433	0	0	0	NA	NA	NA	NA	Yes	Adult_Cortex	8.38946e-10	rs17109875:rs9419788	task
L_7m	Default<=>Default,IC2	Default<=>Default	ENSG00000138193	PLCE1	10	95753746	96092580	1	protein_coding	51196	PLCE1	0.204556	NA	109	17.78	14	2.68601e-05	0.0300206	PsychENCODE_eQTLs:CMC_SVA_cis:CMC_NoSVA_cis:GTEx/v8/Brain_Cerebellar_Hemisphere	+	No	NA	4.03124e-21	rs11187815;rs9419788;rs35911886;rs17109875;rs17109869;rs10786156	task
L_7m	Default<=>Default,IC2	Default<=>Default	ENSG00000173145	NOC3L	10	96075004	96122716	-1	protein_coding	64318	NOC3L	1.14013e-06	1.12263	40	19.24	119	1.67392e-20	9.56914e-18	PsychENCODE_eQTLs:CMC_SVA_cis:CMC_NoSVA_cis:GTEx/v8/Brain_Amygdala:GTEx/v8/Brain_Anterior_cingulate_cortex_BA24:GTEx/v8/Brain_Cerebellar_Hemisphere:GTEx/v8/Brain_Cerebellum:GTEx/v8/Brain_Hippocampus:GTEx/v8/Brain_Hypothalamus:GTEx/v8/Brain_Nucleus_accumbens_basal_ganglia:GTEx/v8/Brain_Putamen_basal_ganglia	+	No	NA	4.03124e-21	rs10786156;rs17109875;rs9419788;rs35911886;rs11187815;rs17109869	task
L_7m	Default<=>Default,IC2	Default<=>Default	ENSG00000108239	TBC1D12	10	96162261	96295687	1	protein_coding	23232	TBC1D12	0.00264365	0.292902	0	0	0	NA	NA	NA	NA	Yes	Adult_Cortex:Fetal_Cortex	8.38946e-10	rs17109875:rs9419788	task
L_7m	Default<=>Default,IC2	Default<=>Default	ENSG00000119969	HELLS	10	96305547	96373662	1	protein_coding	3070	HELLS	0.999418	0.0658543	0	0	20	3.61604e-06	0.000434265	PsychENCODE_eQTLs:CMC_SVA_cis	+	No	NA	1.34019e-13	rs9419788;rs35911886;rs11187815	task
L_7m	Default<=>Default,IC2	Default<=>Default	ENSG00000138115	CYP2C8	10	96796530	96829254	-1	protein_coding	1558	CYP2C8	5.3504e-12	0.0732111	0	0	8	0.00099319	0.0384557	BRAINEAC/TCTX	NA	No	NA	2.2029e-07	rs10786156	task
L_7m	Default<=>Default,IC2	Default<=>Default	ENSG00000180066	C10orf91	10	134257831	134262912	1	protein_coding	170393	C10orf91	0.0743076	NA	5	9.473	0	NA	NA	NA	NA	No	NA	2.49889e-11	rs10747058;rs9645539	task
L_7m	Default<=>Default,IC2	Default<=>Default	ENSG00000068383	INPP5A	10	134351324	134596979	1	protein_coding	3632	INPP5A	0.942238	-0.925166	0	0	82	4.95988e-09	9.62854e-07	PsychENCODE_eQTLs:GTEx/v8/Brain_Caudate_basal_ganglia:GTEx/v8/Brain_Nucleus_accumbens_basal_ganglia	+	Yes	Adult_Cortex:Fetal_Cortex	3.08175e-19	rs7907962;rs12771233;rs11146393;rs11379033;rs4880389;rs28454681;rs10747058;rs9645539;rs11146393:rs11146393;rs11379033:rs11379033:rs11379033	task
L_7m	Default<=>Default,IC2	Default<=>Default	ENSG00000171798	KNDC1	10	134973951	135039916	1	protein_coding	85442	KNDC1	4.44328e-05	-0.0880718	0	0	1	NA	0.049	CMC_NoSVA_cis	-	No	NA	1.33693e-11	rs11379033;rs12771233	task
L_7m	Default<=>Default,IC2	Default<=>Default	ENSG00000203772	SPRN	10	135234170	135382916	-1	protein_coding	503542	SPRN	0.386597	0.303352	0	0	2	NA	0.049	CMC_NoSVA_cis	-	No	NA	1.33693e-11	rs11379033;rs12771233;rs7076422	task
L_v23ab	Default<=>Default,IC2	Default<=>Default	ENSG00000108231	LGI1	10	95517566	95557916	1	protein_coding	9211	LGI1	0.997176	-0.476433	0	0	0	NA	NA	NA	NA	Yes	Adult_Cortex	8.38946e-10	rs17109875:rs9419788	task
L_v23ab	Default<=>Default,IC2	Default<=>Default	ENSG00000138193	PLCE1	10	95753746	96092580	1	protein_coding	51196	PLCE1	0.204556	NA	109	17.78	14	2.68601e-05	0.0300206	PsychENCODE_eQTLs:CMC_SVA_cis:CMC_NoSVA_cis:GTEx/v8/Brain_Cerebellar_Hemisphere	+	No	NA	4.03124e-21	rs11187815;rs9419788;rs35911886;rs17109875;rs17109869;rs10786156	task
L_v23ab	Default<=>Default,IC2	Default<=>Default	ENSG00000173145	NOC3L	10	96075004	96122716	-1	protein_coding	64318	NOC3L	1.14013e-06	1.12263	40	19.24	119	1.67392e-20	9.56914e-18	PsychENCODE_eQTLs:CMC_SVA_cis:CMC_NoSVA_cis:GTEx/v8/Brain_Amygdala:GTEx/v8/Brain_Anterior_cingulate_cortex_BA24:GTEx/v8/Brain_Cerebellar_Hemisphere:GTEx/v8/Brain_Cerebellum:GTEx/v8/Brain_Hippocampus:GTEx/v8/Brain_Hypothalamus:GTEx/v8/Brain_Nucleus_accumbens_basal_ganglia:GTEx/v8/Brain_Putamen_basal_ganglia	+	No	NA	4.03124e-21	rs10786156;rs17109875;rs9419788;rs35911886;rs11187815;rs17109869	task
L_v23ab	Default<=>Default,IC2	Default<=>Default	ENSG00000108239	TBC1D12	10	96162261	96295687	1	protein_coding	23232	TBC1D12	0.00264365	0.292902	0	0	0	NA	NA	NA	NA	Yes	Adult_Cortex:Fetal_Cortex	8.38946e-10	rs17109875:rs9419788	task
L_v23ab	Default<=>Default,IC2	Default<=>Default	ENSG00000119969	HELLS	10	96305547	96373662	1	protein_coding	3070	HELLS	0.999418	0.0658543	0	0	20	3.61604e-06	0.000434265	PsychENCODE_eQTLs:CMC_SVA_cis	+	No	NA	1.34019e-13	rs9419788;rs35911886;rs11187815	task
L_v23ab	Default<=>Default,IC2	Default<=>Default	ENSG00000138115	CYP2C8	10	96796530	96829254	-1	protein_coding	1558	CYP2C8	5.3504e-12	0.0732111	0	0	8	0.00099319	0.0384557	BRAINEAC/TCTX	NA	No	NA	2.2029e-07	rs10786156	task
L_v23ab	Default<=>Default,IC2	Default<=>Default	ENSG00000180066	C10orf91	10	134257831	134262912	1	protein_coding	170393	C10orf91	0.0743076	NA	5	9.473	0	NA	NA	NA	NA	No	NA	2.49889e-11	rs10747058;rs9645539	task
L_v23ab	Default<=>Default,IC2	Default<=>Default	ENSG00000068383	INPP5A	10	134351324	134596979	1	protein_coding	3632	INPP5A	0.942238	-0.925166	0	0	82	4.95988e-09	9.62854e-07	PsychENCODE_eQTLs:GTEx/v8/Brain_Caudate_basal_ganglia:GTEx/v8/Brain_Nucleus_accumbens_basal_ganglia	+	Yes	Adult_Cortex:Fetal_Cortex	3.08175e-19	rs7907962;rs12771233;rs11146393;rs11379033;rs4880389;rs28454681;rs10747058;rs9645539;rs11146393:rs11146393;rs11379033:rs11379033:rs11379033	task
L_v23ab	Default<=>Default,IC2	Default<=>Default	ENSG00000171798	KNDC1	10	134973951	135039916	1	protein_coding	85442	KNDC1	4.44328e-05	-0.0880718	0	0	1	NA	0.049	CMC_NoSVA_cis	-	No	NA	1.33693e-11	rs11379033;rs12771233	task
L_v23ab	Default<=>Default,IC2	Default<=>Default	ENSG00000203772	SPRN	10	135234170	135382916	-1	protein_coding	503542	SPRN	0.386597	0.303352	0	0	2	NA	0.049	CMC_NoSVA_cis	-	No	NA	1.33693e-11	rs11379033;rs12771233;rs7076422	task
L_d23ab	Default<=>Default,IC2	Default<=>Default	ENSG00000108231	LGI1	10	95517566	95557916	1	protein_coding	9211	LGI1	0.997176	-0.476433	0	0	0	NA	NA	NA	NA	Yes	Adult_Cortex	8.38946e-10	rs17109875:rs9419788	task
L_d23ab	Default<=>Default,IC2	Default<=>Default	ENSG00000138193	PLCE1	10	95753746	96092580	1	protein_coding	51196	PLCE1	0.204556	NA	109	17.78	14	2.68601e-05	0.0300206	PsychENCODE_eQTLs:CMC_SVA_cis:CMC_NoSVA_cis:GTEx/v8/Brain_Cerebellar_Hemisphere	+	No	NA	4.03124e-21	rs11187815;rs9419788;rs35911886;rs17109875;rs17109869;rs10786156	task
L_d23ab	Default<=>Default,IC2	Default<=>Default	ENSG00000173145	NOC3L	10	96075004	96122716	-1	protein_coding	64318	NOC3L	1.14013e-06	1.12263	40	19.24	119	1.67392e-20	9.56914e-18	PsychENCODE_eQTLs:CMC_SVA_cis:CMC_NoSVA_cis:GTEx/v8/Brain_Amygdala:GTEx/v8/Brain_Anterior_cingulate_cortex_BA24:GTEx/v8/Brain_Cerebellar_Hemisphere:GTEx/v8/Brain_Cerebellum:GTEx/v8/Brain_Hippocampus:GTEx/v8/Brain_Hypothalamus:GTEx/v8/Brain_Nucleus_accumbens_basal_ganglia:GTEx/v8/Brain_Putamen_basal_ganglia	+	No	NA	4.03124e-21	rs10786156;rs17109875;rs9419788;rs35911886;rs11187815;rs17109869	task
L_d23ab	Default<=>Default,IC2	Default<=>Default	ENSG00000108239	TBC1D12	10	96162261	96295687	1	protein_coding	23232	TBC1D12	0.00264365	0.292902	0	0	0	NA	NA	NA	NA	Yes	Adult_Cortex:Fetal_Cortex	8.38946e-10	rs17109875:rs9419788	task
L_d23ab	Default<=>Default,IC2	Default<=>Default	ENSG00000119969	HELLS	10	96305547	96373662	1	protein_coding	3070	HELLS	0.999418	0.0658543	0	0	20	3.61604e-06	0.000434265	PsychENCODE_eQTLs:CMC_SVA_cis	+	No	NA	1.34019e-13	rs9419788;rs35911886;rs11187815	task
L_d23ab	Default<=>Default,IC2	Default<=>Default	ENSG00000138115	CYP2C8	10	96796530	96829254	-1	protein_coding	1558	CYP2C8	5.3504e-12	0.0732111	0	0	8	0.00099319	0.0384557	BRAINEAC/TCTX	NA	No	NA	2.2029e-07	rs10786156	task
L_d23ab	Default<=>Default,IC2	Default<=>Default	ENSG00000180066	C10orf91	10	134257831	134262912	1	protein_coding	170393	C10orf91	0.0743076	NA	5	9.473	0	NA	NA	NA	NA	No	NA	2.49889e-11	rs10747058;rs9645539	task
L_d23ab	Default<=>Default,IC2	Default<=>Default	ENSG00000068383	INPP5A	10	134351324	134596979	1	protein_coding	3632	INPP5A	0.942238	-0.925166	0	0	82	4.95988e-09	9.62854e-07	PsychENCODE_eQTLs:GTEx/v8/Brain_Caudate_basal_ganglia:GTEx/v8/Brain_Nucleus_accumbens_basal_ganglia	+	Yes	Adult_Cortex:Fetal_Cortex	3.08175e-19	rs7907962;rs12771233;rs11146393;rs11379033;rs4880389;rs28454681;rs10747058;rs9645539;rs11146393:rs11146393;rs11379033:rs11379033:rs11379033	task
L_d23ab	Default<=>Default,IC2	Default<=>Default	ENSG00000171798	KNDC1	10	134973951	135039916	1	protein_coding	85442	KNDC1	4.44328e-05	-0.0880718	0	0	1	NA	0.049	CMC_NoSVA_cis	-	No	NA	1.33693e-11	rs11379033;rs12771233	task
L_d23ab	Default<=>Default,IC2	Default<=>Default	ENSG00000203772	SPRN	10	135234170	135382916	-1	protein_coding	503542	SPRN	0.386597	0.303352	0	0	2	NA	0.049	CMC_NoSVA_cis	-	No	NA	1.33693e-11	rs11379033;rs12771233;rs7076422	task
L_31pv	Default<=>Default,IC2	Default<=>Default	ENSG00000108231	LGI1	10	95517566	95557916	1	protein_coding	9211	LGI1	0.997176	-0.476433	0	0	0	NA	NA	NA	NA	Yes	Adult_Cortex	8.38946e-10	rs17109875:rs9419788	task
L_31pv	Default<=>Default,IC2	Default<=>Default	ENSG00000138193	PLCE1	10	95753746	96092580	1	protein_coding	51196	PLCE1	0.204556	NA	109	17.78	14	2.68601e-05	0.0300206	PsychENCODE_eQTLs:CMC_SVA_cis:CMC_NoSVA_cis:GTEx/v8/Brain_Cerebellar_Hemisphere	+	No	NA	4.03124e-21	rs11187815;rs9419788;rs35911886;rs17109875;rs17109869;rs10786156	task
L_31pv	Default<=>Default,IC2	Default<=>Default	ENSG00000173145	NOC3L	10	96075004	96122716	-1	protein_coding	64318	NOC3L	1.14013e-06	1.12263	40	19.24	119	1.67392e-20	9.56914e-18	PsychENCODE_eQTLs:CMC_SVA_cis:CMC_NoSVA_cis:GTEx/v8/Brain_Amygdala:GTEx/v8/Brain_Anterior_cingulate_cortex_BA24:GTEx/v8/Brain_Cerebellar_Hemisphere:GTEx/v8/Brain_Cerebellum:GTEx/v8/Brain_Hippocampus:GTEx/v8/Brain_Hypothalamus:GTEx/v8/Brain_Nucleus_accumbens_basal_ganglia:GTEx/v8/Brain_Putamen_basal_ganglia	+	No	NA	4.03124e-21	rs10786156;rs17109875;rs9419788;rs35911886;rs11187815;rs17109869	task
L_31pv	Default<=>Default,IC2	Default<=>Default	ENSG00000108239	TBC1D12	10	96162261	96295687	1	protein_coding	23232	TBC1D12	0.00264365	0.292902	0	0	0	NA	NA	NA	NA	Yes	Adult_Cortex:Fetal_Cortex	8.38946e-10	rs17109875:rs9419788	task
L_31pv	Default<=>Default,IC2	Default<=>Default	ENSG00000119969	HELLS	10	96305547	96373662	1	protein_coding	3070	HELLS	0.999418	0.0658543	0	0	20	3.61604e-06	0.000434265	PsychENCODE_eQTLs:CMC_SVA_cis	+	No	NA	1.34019e-13	rs9419788;rs35911886;rs11187815	task
L_31pv	Default<=>Default,IC2	Default<=>Default	ENSG00000138115	CYP2C8	10	96796530	96829254	-1	protein_coding	1558	CYP2C8	5.3504e-12	0.0732111	0	0	8	0.00099319	0.0384557	BRAINEAC/TCTX	NA	No	NA	2.2029e-07	rs10786156	task
L_31pv	Default<=>Default,IC2	Default<=>Default	ENSG00000180066	C10orf91	10	134257831	134262912	1	protein_coding	170393	C10orf91	0.0743076	NA	5	9.473	0	NA	NA	NA	NA	No	NA	2.49889e-11	rs10747058;rs9645539	task
L_31pv	Default<=>Default,IC2	Default<=>Default	ENSG00000068383	INPP5A	10	134351324	134596979	1	protein_coding	3632	INPP5A	0.942238	-0.925166	0	0	82	4.95988e-09	9.62854e-07	PsychENCODE_eQTLs:GTEx/v8/Brain_Caudate_basal_ganglia:GTEx/v8/Brain_Nucleus_accumbens_basal_ganglia	+	Yes	Adult_Cortex:Fetal_Cortex	3.08175e-19	rs7907962;rs12771233;rs11146393;rs11379033;rs4880389;rs28454681;rs10747058;rs9645539;rs11146393:rs11146393;rs11379033:rs11379033:rs11379033	task
L_31pv	Default<=>Default,IC2	Default<=>Default	ENSG00000171798	KNDC1	10	134973951	135039916	1	protein_coding	85442	KNDC1	4.44328e-05	-0.0880718	0	0	1	NA	0.049	CMC_NoSVA_cis	-	No	NA	1.33693e-11	rs11379033;rs12771233	task
L_31pv	Default<=>Default,IC2	Default<=>Default	ENSG00000203772	SPRN	10	135234170	135382916	-1	protein_coding	503542	SPRN	0.386597	0.303352	0	0	2	NA	0.049	CMC_NoSVA_cis	-	No	NA	1.33693e-11	rs11379033;rs12771233;rs7076422	task
L_8Av	Default<=>Default,IC2	Default<=>Default	ENSG00000108231	LGI1	10	95517566	95557916	1	protein_coding	9211	LGI1	0.997176	-0.476433	0	0	0	NA	NA	NA	NA	Yes	Adult_Cortex	8.38946e-10	rs17109875:rs9419788	task
L_8Av	Default<=>Default,IC2	Default<=>Default	ENSG00000138193	PLCE1	10	95753746	96092580	1	protein_coding	51196	PLCE1	0.204556	NA	109	17.78	14	2.68601e-05	0.0300206	PsychENCODE_eQTLs:CMC_SVA_cis:CMC_NoSVA_cis:GTEx/v8/Brain_Cerebellar_Hemisphere	+	No	NA	4.03124e-21	rs11187815;rs9419788;rs35911886;rs17109875;rs17109869;rs10786156	task
L_8Av	Default<=>Default,IC2	Default<=>Default	ENSG00000173145	NOC3L	10	96075004	96122716	-1	protein_coding	64318	NOC3L	1.14013e-06	1.12263	40	19.24	119	1.67392e-20	9.56914e-18	PsychENCODE_eQTLs:CMC_SVA_cis:CMC_NoSVA_cis:GTEx/v8/Brain_Amygdala:GTEx/v8/Brain_Anterior_cingulate_cortex_BA24:GTEx/v8/Brain_Cerebellar_Hemisphere:GTEx/v8/Brain_Cerebellum:GTEx/v8/Brain_Hippocampus:GTEx/v8/Brain_Hypothalamus:GTEx/v8/Brain_Nucleus_accumbens_basal_ganglia:GTEx/v8/Brain_Putamen_basal_ganglia	+	No	NA	4.03124e-21	rs10786156;rs17109875;rs9419788;rs35911886;rs11187815;rs17109869	task
L_8Av	Default<=>Default,IC2	Default<=>Default	ENSG00000108239	TBC1D12	10	96162261	96295687	1	protein_coding	23232	TBC1D12	0.00264365	0.292902	0	0	0	NA	NA	NA	NA	Yes	Adult_Cortex:Fetal_Cortex	8.38946e-10	rs17109875:rs9419788	task
L_8Av	Default<=>Default,IC2	Default<=>Default	ENSG00000119969	HELLS	10	96305547	96373662	1	protein_coding	3070	HELLS	0.999418	0.0658543	0	0	20	3.61604e-06	0.000434265	PsychENCODE_eQTLs:CMC_SVA_cis	+	No	NA	1.34019e-13	rs9419788;rs35911886;rs11187815	task
L_8Av	Default<=>Default,IC2	Default<=>Default	ENSG00000138115	CYP2C8	10	96796530	96829254	-1	protein_coding	1558	CYP2C8	5.3504e-12	0.0732111	0	0	8	0.00099319	0.0384557	BRAINEAC/TCTX	NA	No	NA	2.2029e-07	rs10786156	task
L_8Av	Default<=>Default,IC2	Default<=>Default	ENSG00000180066	C10orf91	10	134257831	134262912	1	protein_coding	170393	C10orf91	0.0743076	NA	5	9.473	0	NA	NA	NA	NA	No	NA	2.49889e-11	rs10747058;rs9645539	task
L_8Av	Default<=>Default,IC2	Default<=>Default	ENSG00000068383	INPP5A	10	134351324	134596979	1	protein_coding	3632	INPP5A	0.942238	-0.925166	0	0	82	4.95988e-09	9.62854e-07	PsychENCODE_eQTLs:GTEx/v8/Brain_Caudate_basal_ganglia:GTEx/v8/Brain_Nucleus_accumbens_basal_ganglia	+	Yes	Adult_Cortex:Fetal_Cortex	3.08175e-19	rs7907962;rs12771233;rs11146393;rs11379033;rs4880389;rs28454681;rs10747058;rs9645539;rs11146393:rs11146393;rs11379033:rs11379033:rs11379033	task
L_8Av	Default<=>Default,IC2	Default<=>Default	ENSG00000171798	KNDC1	10	134973951	135039916	1	protein_coding	85442	KNDC1	4.44328e-05	-0.0880718	0	0	1	NA	0.049	CMC_NoSVA_cis	-	No	NA	1.33693e-11	rs11379033;rs12771233	task
L_8Av	Default<=>Default,IC2	Default<=>Default	ENSG00000203772	SPRN	10	135234170	135382916	-1	protein_coding	503542	SPRN	0.386597	0.303352	0	0	2	NA	0.049	CMC_NoSVA_cis	-	No	NA	1.33693e-11	rs11379033;rs12771233;rs7076422	task
L_STSvp	Default<=>Default,IC2	Default<=>Default	ENSG00000108231	LGI1	10	95517566	95557916	1	protein_coding	9211	LGI1	0.997176	-0.476433	0	0	0	NA	NA	NA	NA	Yes	Adult_Cortex	8.38946e-10	rs17109875:rs9419788	task
L_STSvp	Default<=>Default,IC2	Default<=>Default	ENSG00000138193	PLCE1	10	95753746	96092580	1	protein_coding	51196	PLCE1	0.204556	NA	109	17.78	14	2.68601e-05	0.0300206	PsychENCODE_eQTLs:CMC_SVA_cis:CMC_NoSVA_cis:GTEx/v8/Brain_Cerebellar_Hemisphere	+	No	NA	4.03124e-21	rs11187815;rs9419788;rs35911886;rs17109875;rs17109869;rs10786156	task
L_STSvp	Default<=>Default,IC2	Default<=>Default	ENSG00000173145	NOC3L	10	96075004	96122716	-1	protein_coding	64318	NOC3L	1.14013e-06	1.12263	40	19.24	119	1.67392e-20	9.56914e-18	PsychENCODE_eQTLs:CMC_SVA_cis:CMC_NoSVA_cis:GTEx/v8/Brain_Amygdala:GTEx/v8/Brain_Anterior_cingulate_cortex_BA24:GTEx/v8/Brain_Cerebellar_Hemisphere:GTEx/v8/Brain_Cerebellum:GTEx/v8/Brain_Hippocampus:GTEx/v8/Brain_Hypothalamus:GTEx/v8/Brain_Nucleus_accumbens_basal_ganglia:GTEx/v8/Brain_Putamen_basal_ganglia	+	No	NA	4.03124e-21	rs10786156;rs17109875;rs9419788;rs35911886;rs11187815;rs17109869	task
L_STSvp	Default<=>Default,IC2	Default<=>Default	ENSG00000108239	TBC1D12	10	96162261	96295687	1	protein_coding	23232	TBC1D12	0.00264365	0.292902	0	0	0	NA	NA	NA	NA	Yes	Adult_Cortex:Fetal_Cortex	8.38946e-10	rs17109875:rs9419788	task
L_STSvp	Default<=>Default,IC2	Default<=>Default	ENSG00000119969	HELLS	10	96305547	96373662	1	protein_coding	3070	HELLS	0.999418	0.0658543	0	0	20	3.61604e-06	0.000434265	PsychENCODE_eQTLs:CMC_SVA_cis	+	No	NA	1.34019e-13	rs9419788;rs35911886;rs11187815	task
L_STSvp	Default<=>Default,IC2	Default<=>Default	ENSG00000138115	CYP2C8	10	96796530	96829254	-1	protein_coding	1558	CYP2C8	5.3504e-12	0.0732111	0	0	8	0.00099319	0.0384557	BRAINEAC/TCTX	NA	No	NA	2.2029e-07	rs10786156	task
L_STSvp	Default<=>Default,IC2	Default<=>Default	ENSG00000180066	C10orf91	10	134257831	134262912	1	protein_coding	170393	C10orf91	0.0743076	NA	5	9.473	0	NA	NA	NA	NA	No	NA	2.49889e-11	rs10747058;rs9645539	task
L_STSvp	Default<=>Default,IC2	Default<=>Default	ENSG00000068383	INPP5A	10	134351324	134596979	1	protein_coding	3632	INPP5A	0.942238	-0.925166	0	0	82	4.95988e-09	9.62854e-07	PsychENCODE_eQTLs:GTEx/v8/Brain_Caudate_basal_ganglia:GTEx/v8/Brain_Nucleus_accumbens_basal_ganglia	+	Yes	Adult_Cortex:Fetal_Cortex	3.08175e-19	rs7907962;rs12771233;rs11146393;rs11379033;rs4880389;rs28454681;rs10747058;rs9645539;rs11146393:rs11146393;rs11379033:rs11379033:rs11379033	task
L_STSvp	Default<=>Default,IC2	Default<=>Default	ENSG00000171798	KNDC1	10	134973951	135039916	1	protein_coding	85442	KNDC1	4.44328e-05	-0.0880718	0	0	1	NA	0.049	CMC_NoSVA_cis	-	No	NA	1.33693e-11	rs11379033;rs12771233	task
L_STSvp	Default<=>Default,IC2	Default<=>Default	ENSG00000203772	SPRN	10	135234170	135382916	-1	protein_coding	503542	SPRN	0.386597	0.303352	0	0	2	NA	0.049	CMC_NoSVA_cis	-	No	NA	1.33693e-11	rs11379033;rs12771233;rs7076422	task
L_TE1a	Default<=>Default,IC2	Default<=>Default	ENSG00000108231	LGI1	10	95517566	95557916	1	protein_coding	9211	LGI1	0.997176	-0.476433	0	0	0	NA	NA	NA	NA	Yes	Adult_Cortex	8.38946e-10	rs17109875:rs9419788	task
L_TE1a	Default<=>Default,IC2	Default<=>Default	ENSG00000138193	PLCE1	10	95753746	96092580	1	protein_coding	51196	PLCE1	0.204556	NA	109	17.78	14	2.68601e-05	0.0300206	PsychENCODE_eQTLs:CMC_SVA_cis:CMC_NoSVA_cis:GTEx/v8/Brain_Cerebellar_Hemisphere	+	No	NA	4.03124e-21	rs11187815;rs9419788;rs35911886;rs17109875;rs17109869;rs10786156	task
L_TE1a	Default<=>Default,IC2	Default<=>Default	ENSG00000173145	NOC3L	10	96075004	96122716	-1	protein_coding	64318	NOC3L	1.14013e-06	1.12263	40	19.24	119	1.67392e-20	9.56914e-18	PsychENCODE_eQTLs:CMC_SVA_cis:CMC_NoSVA_cis:GTEx/v8/Brain_Amygdala:GTEx/v8/Brain_Anterior_cingulate_cortex_BA24:GTEx/v8/Brain_Cerebellar_Hemisphere:GTEx/v8/Brain_Cerebellum:GTEx/v8/Brain_Hippocampus:GTEx/v8/Brain_Hypothalamus:GTEx/v8/Brain_Nucleus_accumbens_basal_ganglia:GTEx/v8/Brain_Putamen_basal_ganglia	+	No	NA	4.03124e-21	rs10786156;rs17109875;rs9419788;rs35911886;rs11187815;rs17109869	task
L_TE1a	Default<=>Default,IC2	Default<=>Default	ENSG00000108239	TBC1D12	10	96162261	96295687	1	protein_coding	23232	TBC1D12	0.00264365	0.292902	0	0	0	NA	NA	NA	NA	Yes	Adult_Cortex:Fetal_Cortex	8.38946e-10	rs17109875:rs9419788	task
L_TE1a	Default<=>Default,IC2	Default<=>Default	ENSG00000119969	HELLS	10	96305547	96373662	1	protein_coding	3070	HELLS	0.999418	0.0658543	0	0	20	3.61604e-06	0.000434265	PsychENCODE_eQTLs:CMC_SVA_cis	+	No	NA	1.34019e-13	rs9419788;rs35911886;rs11187815	task
L_TE1a	Default<=>Default,IC2	Default<=>Default	ENSG00000138115	CYP2C8	10	96796530	96829254	-1	protein_coding	1558	CYP2C8	5.3504e-12	0.0732111	0	0	8	0.00099319	0.0384557	BRAINEAC/TCTX	NA	No	NA	2.2029e-07	rs10786156	task
L_TE1a	Default<=>Default,IC2	Default<=>Default	ENSG00000180066	C10orf91	10	134257831	134262912	1	protein_coding	170393	C10orf91	0.0743076	NA	5	9.473	0	NA	NA	NA	NA	No	NA	2.49889e-11	rs10747058;rs9645539	task
L_TE1a	Default<=>Default,IC2	Default<=>Default	ENSG00000068383	INPP5A	10	134351324	134596979	1	protein_coding	3632	INPP5A	0.942238	-0.925166	0	0	82	4.95988e-09	9.62854e-07	PsychENCODE_eQTLs:GTEx/v8/Brain_Caudate_basal_ganglia:GTEx/v8/Brain_Nucleus_accumbens_basal_ganglia	+	Yes	Adult_Cortex:Fetal_Cortex	3.08175e-19	rs7907962;rs12771233;rs11146393;rs11379033;rs4880389;rs28454681;rs10747058;rs9645539;rs11146393:rs11146393;rs11379033:rs11379033:rs11379033	task
L_TE1a	Default<=>Default,IC2	Default<=>Default	ENSG00000171798	KNDC1	10	134973951	135039916	1	protein_coding	85442	KNDC1	4.44328e-05	-0.0880718	0	0	1	NA	0.049	CMC_NoSVA_cis	-	No	NA	1.33693e-11	rs11379033;rs12771233	task
L_TE1a	Default<=>Default,IC2	Default<=>Default	ENSG00000203772	SPRN	10	135234170	135382916	-1	protein_coding	503542	SPRN	0.386597	0.303352	0	0	2	NA	0.049	CMC_NoSVA_cis	-	No	NA	1.33693e-11	rs11379033;rs12771233;rs7076422	task
L_TE2a	Default<=>Default,IC2	Default<=>Default	ENSG00000108231	LGI1	10	95517566	95557916	1	protein_coding	9211	LGI1	0.997176	-0.476433	0	0	0	NA	NA	NA	NA	Yes	Adult_Cortex	8.38946e-10	rs17109875:rs9419788	task
L_TE2a	Default<=>Default,IC2	Default<=>Default	ENSG00000138193	PLCE1	10	95753746	96092580	1	protein_coding	51196	PLCE1	0.204556	NA	109	17.78	14	2.68601e-05	0.0300206	PsychENCODE_eQTLs:CMC_SVA_cis:CMC_NoSVA_cis:GTEx/v8/Brain_Cerebellar_Hemisphere	+	No	NA	4.03124e-21	rs11187815;rs9419788;rs35911886;rs17109875;rs17109869;rs10786156	task
L_TE2a	Default<=>Default,IC2	Default<=>Default	ENSG00000173145	NOC3L	10	96075004	96122716	-1	protein_coding	64318	NOC3L	1.14013e-06	1.12263	40	19.24	119	1.67392e-20	9.56914e-18	PsychENCODE_eQTLs:CMC_SVA_cis:CMC_NoSVA_cis:GTEx/v8/Brain_Amygdala:GTEx/v8/Brain_Anterior_cingulate_cortex_BA24:GTEx/v8/Brain_Cerebellar_Hemisphere:GTEx/v8/Brain_Cerebellum:GTEx/v8/Brain_Hippocampus:GTEx/v8/Brain_Hypothalamus:GTEx/v8/Brain_Nucleus_accumbens_basal_ganglia:GTEx/v8/Brain_Putamen_basal_ganglia	+	No	NA	4.03124e-21	rs10786156;rs17109875;rs9419788;rs35911886;rs11187815;rs17109869	task
L_TE2a	Default<=>Default,IC2	Default<=>Default	ENSG00000108239	TBC1D12	10	96162261	96295687	1	protein_coding	23232	TBC1D12	0.00264365	0.292902	0	0	0	NA	NA	NA	NA	Yes	Adult_Cortex:Fetal_Cortex	8.38946e-10	rs17109875:rs9419788	task
L_TE2a	Default<=>Default,IC2	Default<=>Default	ENSG00000119969	HELLS	10	96305547	96373662	1	protein_coding	3070	HELLS	0.999418	0.0658543	0	0	20	3.61604e-06	0.000434265	PsychENCODE_eQTLs:CMC_SVA_cis	+	No	NA	1.34019e-13	rs9419788;rs35911886;rs11187815	task
L_TE2a	Default<=>Default,IC2	Default<=>Default	ENSG00000138115	CYP2C8	10	96796530	96829254	-1	protein_coding	1558	CYP2C8	5.3504e-12	0.0732111	0	0	8	0.00099319	0.0384557	BRAINEAC/TCTX	NA	No	NA	2.2029e-07	rs10786156	task
L_TE2a	Default<=>Default,IC2	Default<=>Default	ENSG00000180066	C10orf91	10	134257831	134262912	1	protein_coding	170393	C10orf91	0.0743076	NA	5	9.473	0	NA	NA	NA	NA	No	NA	2.49889e-11	rs10747058;rs9645539	task
L_TE2a	Default<=>Default,IC2	Default<=>Default	ENSG00000068383	INPP5A	10	134351324	134596979	1	protein_coding	3632	INPP5A	0.942238	-0.925166	0	0	82	4.95988e-09	9.62854e-07	PsychENCODE_eQTLs:GTEx/v8/Brain_Caudate_basal_ganglia:GTEx/v8/Brain_Nucleus_accumbens_basal_ganglia	+	Yes	Adult_Cortex:Fetal_Cortex	3.08175e-19	rs7907962;rs12771233;rs11146393;rs11379033;rs4880389;rs28454681;rs10747058;rs9645539;rs11146393:rs11146393;rs11379033:rs11379033:rs11379033	task
L_TE2a	Default<=>Default,IC2	Default<=>Default	ENSG00000171798	KNDC1	10	134973951	135039916	1	protein_coding	85442	KNDC1	4.44328e-05	-0.0880718	0	0	1	NA	0.049	CMC_NoSVA_cis	-	No	NA	1.33693e-11	rs11379033;rs12771233	task
L_TE2a	Default<=>Default,IC2	Default<=>Default	ENSG00000203772	SPRN	10	135234170	135382916	-1	protein_coding	503542	SPRN	0.386597	0.303352	0	0	2	NA	0.049	CMC_NoSVA_cis	-	No	NA	1.33693e-11	rs11379033;rs12771233;rs7076422	task
L_PGi	Default<=>Default,IC2	Default<=>Default	ENSG00000108231	LGI1	10	95517566	95557916	1	protein_coding	9211	LGI1	0.997176	-0.476433	0	0	0	NA	NA	NA	NA	Yes	Adult_Cortex	8.38946e-10	rs17109875:rs9419788	task
L_PGi	Default<=>Default,IC2	Default<=>Default	ENSG00000138193	PLCE1	10	95753746	96092580	1	protein_coding	51196	PLCE1	0.204556	NA	109	17.78	14	2.68601e-05	0.0300206	PsychENCODE_eQTLs:CMC_SVA_cis:CMC_NoSVA_cis:GTEx/v8/Brain_Cerebellar_Hemisphere	+	No	NA	4.03124e-21	rs11187815;rs9419788;rs35911886;rs17109875;rs17109869;rs10786156	task
L_PGi	Default<=>Default,IC2	Default<=>Default	ENSG00000173145	NOC3L	10	96075004	96122716	-1	protein_coding	64318	NOC3L	1.14013e-06	1.12263	40	19.24	119	1.67392e-20	9.56914e-18	PsychENCODE_eQTLs:CMC_SVA_cis:CMC_NoSVA_cis:GTEx/v8/Brain_Amygdala:GTEx/v8/Brain_Anterior_cingulate_cortex_BA24:GTEx/v8/Brain_Cerebellar_Hemisphere:GTEx/v8/Brain_Cerebellum:GTEx/v8/Brain_Hippocampus:GTEx/v8/Brain_Hypothalamus:GTEx/v8/Brain_Nucleus_accumbens_basal_ganglia:GTEx/v8/Brain_Putamen_basal_ganglia	+	No	NA	4.03124e-21	rs10786156;rs17109875;rs9419788;rs35911886;rs11187815;rs17109869	task
L_PGi	Default<=>Default,IC2	Default<=>Default	ENSG00000108239	TBC1D12	10	96162261	96295687	1	protein_coding	23232	TBC1D12	0.00264365	0.292902	0	0	0	NA	NA	NA	NA	Yes	Adult_Cortex:Fetal_Cortex	8.38946e-10	rs17109875:rs9419788	task
L_PGi	Default<=>Default,IC2	Default<=>Default	ENSG00000119969	HELLS	10	96305547	96373662	1	protein_coding	3070	HELLS	0.999418	0.0658543	0	0	20	3.61604e-06	0.000434265	PsychENCODE_eQTLs:CMC_SVA_cis	+	No	NA	1.34019e-13	rs9419788;rs35911886;rs11187815	task
L_PGi	Default<=>Default,IC2	Default<=>Default	ENSG00000138115	CYP2C8	10	96796530	96829254	-1	protein_coding	1558	CYP2C8	5.3504e-12	0.0732111	0	0	8	0.00099319	0.0384557	BRAINEAC/TCTX	NA	No	NA	2.2029e-07	rs10786156	task
L_PGi	Default<=>Default,IC2	Default<=>Default	ENSG00000180066	C10orf91	10	134257831	134262912	1	protein_coding	170393	C10orf91	0.0743076	NA	5	9.473	0	NA	NA	NA	NA	No	NA	2.49889e-11	rs10747058;rs9645539	task
L_PGi	Default<=>Default,IC2	Default<=>Default	ENSG00000068383	INPP5A	10	134351324	134596979	1	protein_coding	3632	INPP5A	0.942238	-0.925166	0	0	82	4.95988e-09	9.62854e-07	PsychENCODE_eQTLs:GTEx/v8/Brain_Caudate_basal_ganglia:GTEx/v8/Brain_Nucleus_accumbens_basal_ganglia	+	Yes	Adult_Cortex:Fetal_Cortex	3.08175e-19	rs7907962;rs12771233;rs11146393;rs11379033;rs4880389;rs28454681;rs10747058;rs9645539;rs11146393:rs11146393;rs11379033:rs11379033:rs11379033	task
L_PGi	Default<=>Default,IC2	Default<=>Default	ENSG00000171798	KNDC1	10	134973951	135039916	1	protein_coding	85442	KNDC1	4.44328e-05	-0.0880718	0	0	1	NA	0.049	CMC_NoSVA_cis	-	No	NA	1.33693e-11	rs11379033;rs12771233	task
L_PGi	Default<=>Default,IC2	Default<=>Default	ENSG00000203772	SPRN	10	135234170	135382916	-1	protein_coding	503542	SPRN	0.386597	0.303352	0	0	2	NA	0.049	CMC_NoSVA_cis	-	No	NA	1.33693e-11	rs11379033;rs12771233;rs7076422	task
L_31pd	Default<=>Default,IC2	Default<=>Default	ENSG00000108231	LGI1	10	95517566	95557916	1	protein_coding	9211	LGI1	0.997176	-0.476433	0	0	0	NA	NA	NA	NA	Yes	Adult_Cortex	8.38946e-10	rs17109875:rs9419788	task
L_31pd	Default<=>Default,IC2	Default<=>Default	ENSG00000138193	PLCE1	10	95753746	96092580	1	protein_coding	51196	PLCE1	0.204556	NA	109	17.78	14	2.68601e-05	0.0300206	PsychENCODE_eQTLs:CMC_SVA_cis:CMC_NoSVA_cis:GTEx/v8/Brain_Cerebellar_Hemisphere	+	No	NA	4.03124e-21	rs11187815;rs9419788;rs35911886;rs17109875;rs17109869;rs10786156	task
L_31pd	Default<=>Default,IC2	Default<=>Default	ENSG00000173145	NOC3L	10	96075004	96122716	-1	protein_coding	64318	NOC3L	1.14013e-06	1.12263	40	19.24	119	1.67392e-20	9.56914e-18	PsychENCODE_eQTLs:CMC_SVA_cis:CMC_NoSVA_cis:GTEx/v8/Brain_Amygdala:GTEx/v8/Brain_Anterior_cingulate_cortex_BA24:GTEx/v8/Brain_Cerebellar_Hemisphere:GTEx/v8/Brain_Cerebellum:GTEx/v8/Brain_Hippocampus:GTEx/v8/Brain_Hypothalamus:GTEx/v8/Brain_Nucleus_accumbens_basal_ganglia:GTEx/v8/Brain_Putamen_basal_ganglia	+	No	NA	4.03124e-21	rs10786156;rs17109875;rs9419788;rs35911886;rs11187815;rs17109869	task
L_31pd	Default<=>Default,IC2	Default<=>Default	ENSG00000108239	TBC1D12	10	96162261	96295687	1	protein_coding	23232	TBC1D12	0.00264365	0.292902	0	0	0	NA	NA	NA	NA	Yes	Adult_Cortex:Fetal_Cortex	8.38946e-10	rs17109875:rs9419788	task
L_31pd	Default<=>Default,IC2	Default<=>Default	ENSG00000119969	HELLS	10	96305547	96373662	1	protein_coding	3070	HELLS	0.999418	0.0658543	0	0	20	3.61604e-06	0.000434265	PsychENCODE_eQTLs:CMC_SVA_cis	+	No	NA	1.34019e-13	rs9419788;rs35911886;rs11187815	task
L_31pd	Default<=>Default,IC2	Default<=>Default	ENSG00000138115	CYP2C8	10	96796530	96829254	-1	protein_coding	1558	CYP2C8	5.3504e-12	0.0732111	0	0	8	0.00099319	0.0384557	BRAINEAC/TCTX	NA	No	NA	2.2029e-07	rs10786156	task
L_31pd	Default<=>Default,IC2	Default<=>Default	ENSG00000180066	C10orf91	10	134257831	134262912	1	protein_coding	170393	C10orf91	0.0743076	NA	5	9.473	0	NA	NA	NA	NA	No	NA	2.49889e-11	rs10747058;rs9645539	task
L_31pd	Default<=>Default,IC2	Default<=>Default	ENSG00000068383	INPP5A	10	134351324	134596979	1	protein_coding	3632	INPP5A	0.942238	-0.925166	0	0	82	4.95988e-09	9.62854e-07	PsychENCODE_eQTLs:GTEx/v8/Brain_Caudate_basal_ganglia:GTEx/v8/Brain_Nucleus_accumbens_basal_ganglia	+	Yes	Adult_Cortex:Fetal_Cortex	3.08175e-19	rs7907962;rs12771233;rs11146393;rs11379033;rs4880389;rs28454681;rs10747058;rs9645539;rs11146393:rs11146393;rs11379033:rs11379033:rs11379033	task
L_31pd	Default<=>Default,IC2	Default<=>Default	ENSG00000171798	KNDC1	10	134973951	135039916	1	protein_coding	85442	KNDC1	4.44328e-05	-0.0880718	0	0	1	NA	0.049	CMC_NoSVA_cis	-	No	NA	1.33693e-11	rs11379033;rs12771233	task
L_31pd	Default<=>Default,IC2	Default<=>Default	ENSG00000203772	SPRN	10	135234170	135382916	-1	protein_coding	503542	SPRN	0.386597	0.303352	0	0	2	NA	0.049	CMC_NoSVA_cis	-	No	NA	1.33693e-11	rs11379033;rs12771233;rs7076422	task
L_STSva	Default<=>Default,IC2	Default<=>Default	ENSG00000108231	LGI1	10	95517566	95557916	1	protein_coding	9211	LGI1	0.997176	-0.476433	0	0	0	NA	NA	NA	NA	Yes	Adult_Cortex	8.38946e-10	rs17109875:rs9419788	task
L_STSva	Default<=>Default,IC2	Default<=>Default	ENSG00000138193	PLCE1	10	95753746	96092580	1	protein_coding	51196	PLCE1	0.204556	NA	109	17.78	14	2.68601e-05	0.0300206	PsychENCODE_eQTLs:CMC_SVA_cis:CMC_NoSVA_cis:GTEx/v8/Brain_Cerebellar_Hemisphere	+	No	NA	4.03124e-21	rs11187815;rs9419788;rs35911886;rs17109875;rs17109869;rs10786156	task
L_STSva	Default<=>Default,IC2	Default<=>Default	ENSG00000173145	NOC3L	10	96075004	96122716	-1	protein_coding	64318	NOC3L	1.14013e-06	1.12263	40	19.24	119	1.67392e-20	9.56914e-18	PsychENCODE_eQTLs:CMC_SVA_cis:CMC_NoSVA_cis:GTEx/v8/Brain_Amygdala:GTEx/v8/Brain_Anterior_cingulate_cortex_BA24:GTEx/v8/Brain_Cerebellar_Hemisphere:GTEx/v8/Brain_Cerebellum:GTEx/v8/Brain_Hippocampus:GTEx/v8/Brain_Hypothalamus:GTEx/v8/Brain_Nucleus_accumbens_basal_ganglia:GTEx/v8/Brain_Putamen_basal_ganglia	+	No	NA	4.03124e-21	rs10786156;rs17109875;rs9419788;rs35911886;rs11187815;rs17109869	task
L_STSva	Default<=>Default,IC2	Default<=>Default	ENSG00000108239	TBC1D12	10	96162261	96295687	1	protein_coding	23232	TBC1D12	0.00264365	0.292902	0	0	0	NA	NA	NA	NA	Yes	Adult_Cortex:Fetal_Cortex	8.38946e-10	rs17109875:rs9419788	task
L_STSva	Default<=>Default,IC2	Default<=>Default	ENSG00000119969	HELLS	10	96305547	96373662	1	protein_coding	3070	HELLS	0.999418	0.0658543	0	0	20	3.61604e-06	0.000434265	PsychENCODE_eQTLs:CMC_SVA_cis	+	No	NA	1.34019e-13	rs9419788;rs35911886;rs11187815	task
L_STSva	Default<=>Default,IC2	Default<=>Default	ENSG00000138115	CYP2C8	10	96796530	96829254	-1	protein_coding	1558	CYP2C8	5.3504e-12	0.0732111	0	0	8	0.00099319	0.0384557	BRAINEAC/TCTX	NA	No	NA	2.2029e-07	rs10786156	task
L_STSva	Default<=>Default,IC2	Default<=>Default	ENSG00000180066	C10orf91	10	134257831	134262912	1	protein_coding	170393	C10orf91	0.0743076	NA	5	9.473	0	NA	NA	NA	NA	No	NA	2.49889e-11	rs10747058;rs9645539	task
L_STSva	Default<=>Default,IC2	Default<=>Default	ENSG00000068383	INPP5A	10	134351324	134596979	1	protein_coding	3632	INPP5A	0.942238	-0.925166	0	0	82	4.95988e-09	9.62854e-07	PsychENCODE_eQTLs:GTEx/v8/Brain_Caudate_basal_ganglia:GTEx/v8/Brain_Nucleus_accumbens_basal_ganglia	+	Yes	Adult_Cortex:Fetal_Cortex	3.08175e-19	rs7907962;rs12771233;rs11146393;rs11379033;rs4880389;rs28454681;rs10747058;rs9645539;rs11146393:rs11146393;rs11379033:rs11379033:rs11379033	task
L_STSva	Default<=>Default,IC2	Default<=>Default	ENSG00000171798	KNDC1	10	134973951	135039916	1	protein_coding	85442	KNDC1	4.44328e-05	-0.0880718	0	0	1	NA	0.049	CMC_NoSVA_cis	-	No	NA	1.33693e-11	rs11379033;rs12771233	task
L_STSva	Default<=>Default,IC2	Default<=>Default	ENSG00000203772	SPRN	10	135234170	135382916	-1	protein_coding	503542	SPRN	0.386597	0.303352	0	0	2	NA	0.049	CMC_NoSVA_cis	-	No	NA	1.33693e-11	rs11379033;rs12771233;rs7076422	task
L_TE1m	Default<=>Default,IC2	Default<=>Default	ENSG00000108231	LGI1	10	95517566	95557916	1	protein_coding	9211	LGI1	0.997176	-0.476433	0	0	0	NA	NA	NA	NA	Yes	Adult_Cortex	8.38946e-10	rs17109875:rs9419788	task
L_TE1m	Default<=>Default,IC2	Default<=>Default	ENSG00000138193	PLCE1	10	95753746	96092580	1	protein_coding	51196	PLCE1	0.204556	NA	109	17.78	14	2.68601e-05	0.0300206	PsychENCODE_eQTLs:CMC_SVA_cis:CMC_NoSVA_cis:GTEx/v8/Brain_Cerebellar_Hemisphere	+	No	NA	4.03124e-21	rs11187815;rs9419788;rs35911886;rs17109875;rs17109869;rs10786156	task
L_TE1m	Default<=>Default,IC2	Default<=>Default	ENSG00000173145	NOC3L	10	96075004	96122716	-1	protein_coding	64318	NOC3L	1.14013e-06	1.12263	40	19.24	119	1.67392e-20	9.56914e-18	PsychENCODE_eQTLs:CMC_SVA_cis:CMC_NoSVA_cis:GTEx/v8/Brain_Amygdala:GTEx/v8/Brain_Anterior_cingulate_cortex_BA24:GTEx/v8/Brain_Cerebellar_Hemisphere:GTEx/v8/Brain_Cerebellum:GTEx/v8/Brain_Hippocampus:GTEx/v8/Brain_Hypothalamus:GTEx/v8/Brain_Nucleus_accumbens_basal_ganglia:GTEx/v8/Brain_Putamen_basal_ganglia	+	No	NA	4.03124e-21	rs10786156;rs17109875;rs9419788;rs35911886;rs11187815;rs17109869	task
L_TE1m	Default<=>Default,IC2	Default<=>Default	ENSG00000108239	TBC1D12	10	96162261	96295687	1	protein_coding	23232	TBC1D12	0.00264365	0.292902	0	0	0	NA	NA	NA	NA	Yes	Adult_Cortex:Fetal_Cortex	8.38946e-10	rs17109875:rs9419788	task
L_TE1m	Default<=>Default,IC2	Default<=>Default	ENSG00000119969	HELLS	10	96305547	96373662	1	protein_coding	3070	HELLS	0.999418	0.0658543	0	0	20	3.61604e-06	0.000434265	PsychENCODE_eQTLs:CMC_SVA_cis	+	No	NA	1.34019e-13	rs9419788;rs35911886;rs11187815	task
L_TE1m	Default<=>Default,IC2	Default<=>Default	ENSG00000138115	CYP2C8	10	96796530	96829254	-1	protein_coding	1558	CYP2C8	5.3504e-12	0.0732111	0	0	8	0.00099319	0.0384557	BRAINEAC/TCTX	NA	No	NA	2.2029e-07	rs10786156	task
L_TE1m	Default<=>Default,IC2	Default<=>Default	ENSG00000180066	C10orf91	10	134257831	134262912	1	protein_coding	170393	C10orf91	0.0743076	NA	5	9.473	0	NA	NA	NA	NA	No	NA	2.49889e-11	rs10747058;rs9645539	task
L_TE1m	Default<=>Default,IC2	Default<=>Default	ENSG00000068383	INPP5A	10	134351324	134596979	1	protein_coding	3632	INPP5A	0.942238	-0.925166	0	0	82	4.95988e-09	9.62854e-07	PsychENCODE_eQTLs:GTEx/v8/Brain_Caudate_basal_ganglia:GTEx/v8/Brain_Nucleus_accumbens_basal_ganglia	+	Yes	Adult_Cortex:Fetal_Cortex	3.08175e-19	rs7907962;rs12771233;rs11146393;rs11379033;rs4880389;rs28454681;rs10747058;rs9645539;rs11146393:rs11146393;rs11379033:rs11379033:rs11379033	task
L_TE1m	Default<=>Default,IC2	Default<=>Default	ENSG00000171798	KNDC1	10	134973951	135039916	1	protein_coding	85442	KNDC1	4.44328e-05	-0.0880718	0	0	1	NA	0.049	CMC_NoSVA_cis	-	No	NA	1.33693e-11	rs11379033;rs12771233	task
L_TE1m	Default<=>Default,IC2	Default<=>Default	ENSG00000203772	SPRN	10	135234170	135382916	-1	protein_coding	503542	SPRN	0.386597	0.303352	0	0	2	NA	0.049	CMC_NoSVA_cis	-	No	NA	1.33693e-11	rs11379033;rs12771233;rs7076422	task
R_d23ab	Default<=>Default,IC2	Default<=>Default	ENSG00000108231	LGI1	10	95517566	95557916	1	protein_coding	9211	LGI1	0.997176	-0.476433	0	0	0	NA	NA	NA	NA	Yes	Adult_Cortex	8.38946e-10	rs17109875:rs9419788	task
R_d23ab	Default<=>Default,IC2	Default<=>Default	ENSG00000138193	PLCE1	10	95753746	96092580	1	protein_coding	51196	PLCE1	0.204556	NA	109	17.78	14	2.68601e-05	0.0300206	PsychENCODE_eQTLs:CMC_SVA_cis:CMC_NoSVA_cis:GTEx/v8/Brain_Cerebellar_Hemisphere	+	No	NA	4.03124e-21	rs11187815;rs9419788;rs35911886;rs17109875;rs17109869;rs10786156	task
R_d23ab	Default<=>Default,IC2	Default<=>Default	ENSG00000173145	NOC3L	10	96075004	96122716	-1	protein_coding	64318	NOC3L	1.14013e-06	1.12263	40	19.24	119	1.67392e-20	9.56914e-18	PsychENCODE_eQTLs:CMC_SVA_cis:CMC_NoSVA_cis:GTEx/v8/Brain_Amygdala:GTEx/v8/Brain_Anterior_cingulate_cortex_BA24:GTEx/v8/Brain_Cerebellar_Hemisphere:GTEx/v8/Brain_Cerebellum:GTEx/v8/Brain_Hippocampus:GTEx/v8/Brain_Hypothalamus:GTEx/v8/Brain_Nucleus_accumbens_basal_ganglia:GTEx/v8/Brain_Putamen_basal_ganglia	+	No	NA	4.03124e-21	rs10786156;rs17109875;rs9419788;rs35911886;rs11187815;rs17109869	task
R_d23ab	Default<=>Default,IC2	Default<=>Default	ENSG00000108239	TBC1D12	10	96162261	96295687	1	protein_coding	23232	TBC1D12	0.00264365	0.292902	0	0	0	NA	NA	NA	NA	Yes	Adult_Cortex:Fetal_Cortex	8.38946e-10	rs17109875:rs9419788	task
R_d23ab	Default<=>Default,IC2	Default<=>Default	ENSG00000119969	HELLS	10	96305547	96373662	1	protein_coding	3070	HELLS	0.999418	0.0658543	0	0	20	3.61604e-06	0.000434265	PsychENCODE_eQTLs:CMC_SVA_cis	+	No	NA	1.34019e-13	rs9419788;rs35911886;rs11187815	task
R_d23ab	Default<=>Default,IC2	Default<=>Default	ENSG00000138115	CYP2C8	10	96796530	96829254	-1	protein_coding	1558	CYP2C8	5.3504e-12	0.0732111	0	0	8	0.00099319	0.0384557	BRAINEAC/TCTX	NA	No	NA	2.2029e-07	rs10786156	task
R_d23ab	Default<=>Default,IC2	Default<=>Default	ENSG00000180066	C10orf91	10	134257831	134262912	1	protein_coding	170393	C10orf91	0.0743076	NA	5	9.473	0	NA	NA	NA	NA	No	NA	2.49889e-11	rs10747058;rs9645539	task
R_d23ab	Default<=>Default,IC2	Default<=>Default	ENSG00000068383	INPP5A	10	134351324	134596979	1	protein_coding	3632	INPP5A	0.942238	-0.925166	0	0	82	4.95988e-09	9.62854e-07	PsychENCODE_eQTLs:GTEx/v8/Brain_Caudate_basal_ganglia:GTEx/v8/Brain_Nucleus_accumbens_basal_ganglia	+	Yes	Adult_Cortex:Fetal_Cortex	3.08175e-19	rs7907962;rs12771233;rs11146393;rs11379033;rs4880389;rs28454681;rs10747058;rs9645539;rs11146393:rs11146393;rs11379033:rs11379033:rs11379033	task
R_d23ab	Default<=>Default,IC2	Default<=>Default	ENSG00000171798	KNDC1	10	134973951	135039916	1	protein_coding	85442	KNDC1	4.44328e-05	-0.0880718	0	0	1	NA	0.049	CMC_NoSVA_cis	-	No	NA	1.33693e-11	rs11379033;rs12771233	task
R_d23ab	Default<=>Default,IC2	Default<=>Default	ENSG00000203772	SPRN	10	135234170	135382916	-1	protein_coding	503542	SPRN	0.386597	0.303352	0	0	2	NA	0.049	CMC_NoSVA_cis	-	No	NA	1.33693e-11	rs11379033;rs12771233;rs7076422	task
R_31pv	Default<=>Default,IC2	Default<=>Default	ENSG00000108231	LGI1	10	95517566	95557916	1	protein_coding	9211	LGI1	0.997176	-0.476433	0	0	0	NA	NA	NA	NA	Yes	Adult_Cortex	8.38946e-10	rs17109875:rs9419788	task
R_31pv	Default<=>Default,IC2	Default<=>Default	ENSG00000138193	PLCE1	10	95753746	96092580	1	protein_coding	51196	PLCE1	0.204556	NA	109	17.78	14	2.68601e-05	0.0300206	PsychENCODE_eQTLs:CMC_SVA_cis:CMC_NoSVA_cis:GTEx/v8/Brain_Cerebellar_Hemisphere	+	No	NA	4.03124e-21	rs11187815;rs9419788;rs35911886;rs17109875;rs17109869;rs10786156	task
R_31pv	Default<=>Default,IC2	Default<=>Default	ENSG00000173145	NOC3L	10	96075004	96122716	-1	protein_coding	64318	NOC3L	1.14013e-06	1.12263	40	19.24	119	1.67392e-20	9.56914e-18	PsychENCODE_eQTLs:CMC_SVA_cis:CMC_NoSVA_cis:GTEx/v8/Brain_Amygdala:GTEx/v8/Brain_Anterior_cingulate_cortex_BA24:GTEx/v8/Brain_Cerebellar_Hemisphere:GTEx/v8/Brain_Cerebellum:GTEx/v8/Brain_Hippocampus:GTEx/v8/Brain_Hypothalamus:GTEx/v8/Brain_Nucleus_accumbens_basal_ganglia:GTEx/v8/Brain_Putamen_basal_ganglia	+	No	NA	4.03124e-21	rs10786156;rs17109875;rs9419788;rs35911886;rs11187815;rs17109869	task
R_31pv	Default<=>Default,IC2	Default<=>Default	ENSG00000108239	TBC1D12	10	96162261	96295687	1	protein_coding	23232	TBC1D12	0.00264365	0.292902	0	0	0	NA	NA	NA	NA	Yes	Adult_Cortex:Fetal_Cortex	8.38946e-10	rs17109875:rs9419788	task
R_31pv	Default<=>Default,IC2	Default<=>Default	ENSG00000119969	HELLS	10	96305547	96373662	1	protein_coding	3070	HELLS	0.999418	0.0658543	0	0	20	3.61604e-06	0.000434265	PsychENCODE_eQTLs:CMC_SVA_cis	+	No	NA	1.34019e-13	rs9419788;rs35911886;rs11187815	task
R_31pv	Default<=>Default,IC2	Default<=>Default	ENSG00000138115	CYP2C8	10	96796530	96829254	-1	protein_coding	1558	CYP2C8	5.3504e-12	0.0732111	0	0	8	0.00099319	0.0384557	BRAINEAC/TCTX	NA	No	NA	2.2029e-07	rs10786156	task
R_31pv	Default<=>Default,IC2	Default<=>Default	ENSG00000180066	C10orf91	10	134257831	134262912	1	protein_coding	170393	C10orf91	0.0743076	NA	5	9.473	0	NA	NA	NA	NA	No	NA	2.49889e-11	rs10747058;rs9645539	task
R_31pv	Default<=>Default,IC2	Default<=>Default	ENSG00000068383	INPP5A	10	134351324	134596979	1	protein_coding	3632	INPP5A	0.942238	-0.925166	0	0	82	4.95988e-09	9.62854e-07	PsychENCODE_eQTLs:GTEx/v8/Brain_Caudate_basal_ganglia:GTEx/v8/Brain_Nucleus_accumbens_basal_ganglia	+	Yes	Adult_Cortex:Fetal_Cortex	3.08175e-19	rs7907962;rs12771233;rs11146393;rs11379033;rs4880389;rs28454681;rs10747058;rs9645539;rs11146393:rs11146393;rs11379033:rs11379033:rs11379033	task
R_31pv	Default<=>Default,IC2	Default<=>Default	ENSG00000171798	KNDC1	10	134973951	135039916	1	protein_coding	85442	KNDC1	4.44328e-05	-0.0880718	0	0	1	NA	0.049	CMC_NoSVA_cis	-	No	NA	1.33693e-11	rs11379033;rs12771233	task
R_31pv	Default<=>Default,IC2	Default<=>Default	ENSG00000203772	SPRN	10	135234170	135382916	-1	protein_coding	503542	SPRN	0.386597	0.303352	0	0	2	NA	0.049	CMC_NoSVA_cis	-	No	NA	1.33693e-11	rs11379033;rs12771233;rs7076422	task
L_8Av	Default<=>Default,IC8	Default<=>Default	ENSG00000108231	LGI1	10	95517566	95557916	1	protein_coding	9211	LGI1	0.997176	-0.476433	0	0	0	NA	NA	NA	NA	Yes	Adult_Cortex	5.16199e-06	rs7069316	task
L_8Av	Default<=>Default,IC8	Default<=>Default	ENSG00000138193	PLCE1	10	95753746	96092580	1	protein_coding	51196	PLCE1	0.204556	NA	74	17.48	14	2.68601e-05	0.0300206	PsychENCODE_eQTLs:CMC_SVA_cis:CMC_NoSVA_cis:GTEx/v8/Brain_Cerebellar_Hemisphere	-	No	NA	5.58453e-17	rs7069316;rs17109869;rs2274224	task
L_8Av	Default<=>Default,IC8	Default<=>Default	ENSG00000173145	NOC3L	10	96075004	96122716	-1	protein_coding	64318	NOC3L	1.14013e-06	1.12263	8	17.48	70	1.67392e-20	9.56914e-18	PsychENCODE_eQTLs:CMC_SVA_cis:CMC_NoSVA_cis:GTEx/v8/Brain_Amygdala:GTEx/v8/Brain_Anterior_cingulate_cortex_BA24:GTEx/v8/Brain_Cerebellar_Hemisphere:GTEx/v8/Brain_Cerebellum:GTEx/v8/Brain_Hippocampus:GTEx/v8/Brain_Hypothalamus:GTEx/v8/Brain_Nucleus_accumbens_basal_ganglia:GTEx/v8/Brain_Putamen_basal_ganglia	-	No	NA	5.58453e-17	rs2274224;rs7069316;rs17109869	task
L_8Av	Default<=>Default,IC8	Default<=>Default	ENSG00000108239	TBC1D12	10	96162261	96295687	1	protein_coding	23232	TBC1D12	0.00264365	0.292902	0	0	0	NA	NA	NA	NA	Yes	Adult_Cortex:Fetal_Cortex	5.16199e-06	rs7069316	task
L_8Av	Default<=>Default,IC8	Default<=>Default	ENSG00000119969	HELLS	10	96305547	96373662	1	protein_coding	3070	HELLS	0.999418	0.0658543	0	0	20	3.61604e-06	0.000434265	PsychENCODE_eQTLs:CMC_SVA_cis	-	No	NA	5.77449e-09	rs7069316	task
L_8Av	Default<=>Default,IC8	Default<=>Default	ENSG00000138115	CYP2C8	10	96796530	96829254	-1	protein_coding	1558	CYP2C8	5.3504e-12	0.0732111	0	0	8	0.00099319	0.0384557	BRAINEAC/TCTX	NA	No	NA	1.25655e-05	rs2274224	task
L_8Av	Default<=>Default,IC8	Default<=>Default	ENSG00000180066	C10orf91	10	134257831	134262912	1	protein_coding	170393	C10orf91	0.0743076	NA	5	9.473	0	NA	NA	NA	NA	No	NA	8.75447e-12	rs7898918;rs11596664	task
L_8Av	Default<=>Default,IC8	Default<=>Default	ENSG00000068383	INPP5A	10	134351324	134596979	1	protein_coding	3632	INPP5A	0.942238	-0.925166	0	0	80	4.95988e-09	9.62854e-07	PsychENCODE_eQTLs:GTEx/v8/Brain_Caudate_basal_ganglia:GTEx/v8/Brain_Nucleus_accumbens_basal_ganglia	-	Yes	Adult_Cortex:Fetal_Cortex	3.40482e-12	rs7907962;rs7923337;rs7894289;rs61861416;rs4880389;rs7898918;rs11596664;rs7894289:rs7894289;rs7923337:rs61861416	task
L_8Av	Default<=>Default,IC8	Default<=>Default	ENSG00000171798	KNDC1	10	134973951	135039916	1	protein_coding	85442	KNDC1	4.44328e-05	-0.0880718	0	0	1	NA	0.049	CMC_NoSVA_cis	+	No	NA	1.12033e-07	rs7923337	task
L_8Av	Default<=>Default,IC8	Default<=>Default	ENSG00000203772	SPRN	10	135234170	135382916	-1	protein_coding	503542	SPRN	0.386597	0.303352	0	0	1	NA	0.049	CMC_NoSVA_cis	+	No	NA	1.12033e-07	rs7923337	task
L_8Av	Default<=>Default,IC8	Default<=>Default	ENSG00000149716	ORAOV1	11	69467844	69490184	-1	protein_coding	220064	ORAOV1	0.0329903	1.96034	0	0	0	NA	NA	NA	NA	Yes	Adult_Cortex	5.19139e-09	rs10751209	task
L_8Av	Default<=>Default,IC8	Default<=>Default	ENSG00000131620	ANO1	11	69924408	70035634	1	protein_coding	55107	ANO1	0.993085	-0.541338	24	5.134	0	NA	NA	NA	NA	No	NA	2.29651e-12	11:70004728_GA_G;rs59375526;rs5792512	task
L_8Av	Default<=>Default,IC8	Default<=>Default	ENSG00000168040	FADD	11	70049269	70053496	1	protein_coding	8772	FADD	0.665953	-0.0112488	2	3.529	0	NA	NA	NA	NA	No	NA	5.19139e-09	rs10751209	task
L_9p	Default<=>Default,IC8	Default<=>Default	ENSG00000108231	LGI1	10	95517566	95557916	1	protein_coding	9211	LGI1	0.997176	-0.476433	0	0	0	NA	NA	NA	NA	Yes	Adult_Cortex	5.16199e-06	rs7069316	task
L_9p	Default<=>Default,IC8	Default<=>Default	ENSG00000138193	PLCE1	10	95753746	96092580	1	protein_coding	51196	PLCE1	0.204556	NA	74	17.48	14	2.68601e-05	0.0300206	PsychENCODE_eQTLs:CMC_SVA_cis:CMC_NoSVA_cis:GTEx/v8/Brain_Cerebellar_Hemisphere	-	No	NA	5.58453e-17	rs7069316;rs17109869;rs2274224	task
L_9p	Default<=>Default,IC8	Default<=>Default	ENSG00000173145	NOC3L	10	96075004	96122716	-1	protein_coding	64318	NOC3L	1.14013e-06	1.12263	8	17.48	70	1.67392e-20	9.56914e-18	PsychENCODE_eQTLs:CMC_SVA_cis:CMC_NoSVA_cis:GTEx/v8/Brain_Amygdala:GTEx/v8/Brain_Anterior_cingulate_cortex_BA24:GTEx/v8/Brain_Cerebellar_Hemisphere:GTEx/v8/Brain_Cerebellum:GTEx/v8/Brain_Hippocampus:GTEx/v8/Brain_Hypothalamus:GTEx/v8/Brain_Nucleus_accumbens_basal_ganglia:GTEx/v8/Brain_Putamen_basal_ganglia	-	No	NA	5.58453e-17	rs2274224;rs7069316;rs17109869	task
L_9p	Default<=>Default,IC8	Default<=>Default	ENSG00000108239	TBC1D12	10	96162261	96295687	1	protein_coding	23232	TBC1D12	0.00264365	0.292902	0	0	0	NA	NA	NA	NA	Yes	Adult_Cortex:Fetal_Cortex	5.16199e-06	rs7069316	task
L_9p	Default<=>Default,IC8	Default<=>Default	ENSG00000119969	HELLS	10	96305547	96373662	1	protein_coding	3070	HELLS	0.999418	0.0658543	0	0	20	3.61604e-06	0.000434265	PsychENCODE_eQTLs:CMC_SVA_cis	-	No	NA	5.77449e-09	rs7069316	task
L_9p	Default<=>Default,IC8	Default<=>Default	ENSG00000138115	CYP2C8	10	96796530	96829254	-1	protein_coding	1558	CYP2C8	5.3504e-12	0.0732111	0	0	8	0.00099319	0.0384557	BRAINEAC/TCTX	NA	No	NA	1.25655e-05	rs2274224	task
L_9p	Default<=>Default,IC8	Default<=>Default	ENSG00000180066	C10orf91	10	134257831	134262912	1	protein_coding	170393	C10orf91	0.0743076	NA	5	9.473	0	NA	NA	NA	NA	No	NA	8.75447e-12	rs7898918;rs11596664	task
L_9p	Default<=>Default,IC8	Default<=>Default	ENSG00000068383	INPP5A	10	134351324	134596979	1	protein_coding	3632	INPP5A	0.942238	-0.925166	0	0	80	4.95988e-09	9.62854e-07	PsychENCODE_eQTLs:GTEx/v8/Brain_Caudate_basal_ganglia:GTEx/v8/Brain_Nucleus_accumbens_basal_ganglia	-	Yes	Adult_Cortex:Fetal_Cortex	3.40482e-12	rs7907962;rs7923337;rs7894289;rs61861416;rs4880389;rs7898918;rs11596664;rs7894289:rs7894289;rs7923337:rs61861416	task
L_9p	Default<=>Default,IC8	Default<=>Default	ENSG00000171798	KNDC1	10	134973951	135039916	1	protein_coding	85442	KNDC1	4.44328e-05	-0.0880718	0	0	1	NA	0.049	CMC_NoSVA_cis	+	No	NA	1.12033e-07	rs7923337	task
L_9p	Default<=>Default,IC8	Default<=>Default	ENSG00000203772	SPRN	10	135234170	135382916	-1	protein_coding	503542	SPRN	0.386597	0.303352	0	0	1	NA	0.049	CMC_NoSVA_cis	+	No	NA	1.12033e-07	rs7923337	task
L_9p	Default<=>Default,IC8	Default<=>Default	ENSG00000149716	ORAOV1	11	69467844	69490184	-1	protein_coding	220064	ORAOV1	0.0329903	1.96034	0	0	0	NA	NA	NA	NA	Yes	Adult_Cortex	5.19139e-09	rs10751209	task
L_9p	Default<=>Default,IC8	Default<=>Default	ENSG00000131620	ANO1	11	69924408	70035634	1	protein_coding	55107	ANO1	0.993085	-0.541338	24	5.134	0	NA	NA	NA	NA	No	NA	2.29651e-12	11:70004728_GA_G;rs59375526;rs5792512	task
L_9p	Default<=>Default,IC8	Default<=>Default	ENSG00000168040	FADD	11	70049269	70053496	1	protein_coding	8772	FADD	0.665953	-0.0112488	2	3.529	0	NA	NA	NA	NA	No	NA	5.19139e-09	rs10751209	task
L_9a	Default<=>Default,IC8	Default<=>Default	ENSG00000108231	LGI1	10	95517566	95557916	1	protein_coding	9211	LGI1	0.997176	-0.476433	0	0	0	NA	NA	NA	NA	Yes	Adult_Cortex	5.16199e-06	rs7069316	task
L_9a	Default<=>Default,IC8	Default<=>Default	ENSG00000138193	PLCE1	10	95753746	96092580	1	protein_coding	51196	PLCE1	0.204556	NA	74	17.48	14	2.68601e-05	0.0300206	PsychENCODE_eQTLs:CMC_SVA_cis:CMC_NoSVA_cis:GTEx/v8/Brain_Cerebellar_Hemisphere	-	No	NA	5.58453e-17	rs7069316;rs17109869;rs2274224	task
L_9a	Default<=>Default,IC8	Default<=>Default	ENSG00000173145	NOC3L	10	96075004	96122716	-1	protein_coding	64318	NOC3L	1.14013e-06	1.12263	8	17.48	70	1.67392e-20	9.56914e-18	PsychENCODE_eQTLs:CMC_SVA_cis:CMC_NoSVA_cis:GTEx/v8/Brain_Amygdala:GTEx/v8/Brain_Anterior_cingulate_cortex_BA24:GTEx/v8/Brain_Cerebellar_Hemisphere:GTEx/v8/Brain_Cerebellum:GTEx/v8/Brain_Hippocampus:GTEx/v8/Brain_Hypothalamus:GTEx/v8/Brain_Nucleus_accumbens_basal_ganglia:GTEx/v8/Brain_Putamen_basal_ganglia	-	No	NA	5.58453e-17	rs2274224;rs7069316;rs17109869	task
L_9a	Default<=>Default,IC8	Default<=>Default	ENSG00000108239	TBC1D12	10	96162261	96295687	1	protein_coding	23232	TBC1D12	0.00264365	0.292902	0	0	0	NA	NA	NA	NA	Yes	Adult_Cortex:Fetal_Cortex	5.16199e-06	rs7069316	task
L_9a	Default<=>Default,IC8	Default<=>Default	ENSG00000119969	HELLS	10	96305547	96373662	1	protein_coding	3070	HELLS	0.999418	0.0658543	0	0	20	3.61604e-06	0.000434265	PsychENCODE_eQTLs:CMC_SVA_cis	-	No	NA	5.77449e-09	rs7069316	task
L_9a	Default<=>Default,IC8	Default<=>Default	ENSG00000138115	CYP2C8	10	96796530	96829254	-1	protein_coding	1558	CYP2C8	5.3504e-12	0.0732111	0	0	8	0.00099319	0.0384557	BRAINEAC/TCTX	NA	No	NA	1.25655e-05	rs2274224	task
L_9a	Default<=>Default,IC8	Default<=>Default	ENSG00000180066	C10orf91	10	134257831	134262912	1	protein_coding	170393	C10orf91	0.0743076	NA	5	9.473	0	NA	NA	NA	NA	No	NA	8.75447e-12	rs7898918;rs11596664	task
L_9a	Default<=>Default,IC8	Default<=>Default	ENSG00000068383	INPP5A	10	134351324	134596979	1	protein_coding	3632	INPP5A	0.942238	-0.925166	0	0	80	4.95988e-09	9.62854e-07	PsychENCODE_eQTLs:GTEx/v8/Brain_Caudate_basal_ganglia:GTEx/v8/Brain_Nucleus_accumbens_basal_ganglia	-	Yes	Adult_Cortex:Fetal_Cortex	3.40482e-12	rs7907962;rs7923337;rs7894289;rs61861416;rs4880389;rs7898918;rs11596664;rs7894289:rs7894289;rs7923337:rs61861416	task
L_9a	Default<=>Default,IC8	Default<=>Default	ENSG00000171798	KNDC1	10	134973951	135039916	1	protein_coding	85442	KNDC1	4.44328e-05	-0.0880718	0	0	1	NA	0.049	CMC_NoSVA_cis	+	No	NA	1.12033e-07	rs7923337	task
L_9a	Default<=>Default,IC8	Default<=>Default	ENSG00000203772	SPRN	10	135234170	135382916	-1	protein_coding	503542	SPRN	0.386597	0.303352	0	0	1	NA	0.049	CMC_NoSVA_cis	+	No	NA	1.12033e-07	rs7923337	task
L_9a	Default<=>Default,IC8	Default<=>Default	ENSG00000149716	ORAOV1	11	69467844	69490184	-1	protein_coding	220064	ORAOV1	0.0329903	1.96034	0	0	0	NA	NA	NA	NA	Yes	Adult_Cortex	5.19139e-09	rs10751209	task
L_9a	Default<=>Default,IC8	Default<=>Default	ENSG00000131620	ANO1	11	69924408	70035634	1	protein_coding	55107	ANO1	0.993085	-0.541338	24	5.134	0	NA	NA	NA	NA	No	NA	2.29651e-12	11:70004728_GA_G;rs59375526;rs5792512	task
L_9a	Default<=>Default,IC8	Default<=>Default	ENSG00000168040	FADD	11	70049269	70053496	1	protein_coding	8772	FADD	0.665953	-0.0112488	2	3.529	0	NA	NA	NA	NA	No	NA	5.19139e-09	rs10751209	task
L_H	Default<=>Default,IC8	Default<=>Default	ENSG00000108231	LGI1	10	95517566	95557916	1	protein_coding	9211	LGI1	0.997176	-0.476433	0	0	0	NA	NA	NA	NA	Yes	Adult_Cortex	5.16199e-06	rs7069316	task
L_H	Default<=>Default,IC8	Default<=>Default	ENSG00000138193	PLCE1	10	95753746	96092580	1	protein_coding	51196	PLCE1	0.204556	NA	74	17.48	14	2.68601e-05	0.0300206	PsychENCODE_eQTLs:CMC_SVA_cis:CMC_NoSVA_cis:GTEx/v8/Brain_Cerebellar_Hemisphere	-	No	NA	5.58453e-17	rs7069316;rs17109869;rs2274224	task
L_H	Default<=>Default,IC8	Default<=>Default	ENSG00000173145	NOC3L	10	96075004	96122716	-1	protein_coding	64318	NOC3L	1.14013e-06	1.12263	8	17.48	70	1.67392e-20	9.56914e-18	PsychENCODE_eQTLs:CMC_SVA_cis:CMC_NoSVA_cis:GTEx/v8/Brain_Amygdala:GTEx/v8/Brain_Anterior_cingulate_cortex_BA24:GTEx/v8/Brain_Cerebellar_Hemisphere:GTEx/v8/Brain_Cerebellum:GTEx/v8/Brain_Hippocampus:GTEx/v8/Brain_Hypothalamus:GTEx/v8/Brain_Nucleus_accumbens_basal_ganglia:GTEx/v8/Brain_Putamen_basal_ganglia	-	No	NA	5.58453e-17	rs2274224;rs7069316;rs17109869	task
L_H	Default<=>Default,IC8	Default<=>Default	ENSG00000108239	TBC1D12	10	96162261	96295687	1	protein_coding	23232	TBC1D12	0.00264365	0.292902	0	0	0	NA	NA	NA	NA	Yes	Adult_Cortex:Fetal_Cortex	5.16199e-06	rs7069316	task
L_H	Default<=>Default,IC8	Default<=>Default	ENSG00000119969	HELLS	10	96305547	96373662	1	protein_coding	3070	HELLS	0.999418	0.0658543	0	0	20	3.61604e-06	0.000434265	PsychENCODE_eQTLs:CMC_SVA_cis	-	No	NA	5.77449e-09	rs7069316	task
L_H	Default<=>Default,IC8	Default<=>Default	ENSG00000138115	CYP2C8	10	96796530	96829254	-1	protein_coding	1558	CYP2C8	5.3504e-12	0.0732111	0	0	8	0.00099319	0.0384557	BRAINEAC/TCTX	NA	No	NA	1.25655e-05	rs2274224	task
L_H	Default<=>Default,IC8	Default<=>Default	ENSG00000180066	C10orf91	10	134257831	134262912	1	protein_coding	170393	C10orf91	0.0743076	NA	5	9.473	0	NA	NA	NA	NA	No	NA	8.75447e-12	rs7898918;rs11596664	task
L_H	Default<=>Default,IC8	Default<=>Default	ENSG00000068383	INPP5A	10	134351324	134596979	1	protein_coding	3632	INPP5A	0.942238	-0.925166	0	0	80	4.95988e-09	9.62854e-07	PsychENCODE_eQTLs:GTEx/v8/Brain_Caudate_basal_ganglia:GTEx/v8/Brain_Nucleus_accumbens_basal_ganglia	-	Yes	Adult_Cortex:Fetal_Cortex	3.40482e-12	rs7907962;rs7923337;rs7894289;rs61861416;rs4880389;rs7898918;rs11596664;rs7894289:rs7894289;rs7923337:rs61861416	task
L_H	Default<=>Default,IC8	Default<=>Default	ENSG00000171798	KNDC1	10	134973951	135039916	1	protein_coding	85442	KNDC1	4.44328e-05	-0.0880718	0	0	1	NA	0.049	CMC_NoSVA_cis	+	No	NA	1.12033e-07	rs7923337	task
L_H	Default<=>Default,IC8	Default<=>Default	ENSG00000203772	SPRN	10	135234170	135382916	-1	protein_coding	503542	SPRN	0.386597	0.303352	0	0	1	NA	0.049	CMC_NoSVA_cis	+	No	NA	1.12033e-07	rs7923337	task
L_H	Default<=>Default,IC8	Default<=>Default	ENSG00000149716	ORAOV1	11	69467844	69490184	-1	protein_coding	220064	ORAOV1	0.0329903	1.96034	0	0	0	NA	NA	NA	NA	Yes	Adult_Cortex	5.19139e-09	rs10751209	task
L_H	Default<=>Default,IC8	Default<=>Default	ENSG00000131620	ANO1	11	69924408	70035634	1	protein_coding	55107	ANO1	0.993085	-0.541338	24	5.134	0	NA	NA	NA	NA	No	NA	2.29651e-12	11:70004728_GA_G;rs59375526;rs5792512	task
L_H	Default<=>Default,IC8	Default<=>Default	ENSG00000168040	FADD	11	70049269	70053496	1	protein_coding	8772	FADD	0.665953	-0.0112488	2	3.529	0	NA	NA	NA	NA	No	NA	5.19139e-09	rs10751209	task
L_PGi	Default<=>Default,IC8	Default<=>Default	ENSG00000108231	LGI1	10	95517566	95557916	1	protein_coding	9211	LGI1	0.997176	-0.476433	0	0	0	NA	NA	NA	NA	Yes	Adult_Cortex	5.16199e-06	rs7069316	task
L_PGi	Default<=>Default,IC8	Default<=>Default	ENSG00000138193	PLCE1	10	95753746	96092580	1	protein_coding	51196	PLCE1	0.204556	NA	74	17.48	14	2.68601e-05	0.0300206	PsychENCODE_eQTLs:CMC_SVA_cis:CMC_NoSVA_cis:GTEx/v8/Brain_Cerebellar_Hemisphere	-	No	NA	5.58453e-17	rs7069316;rs17109869;rs2274224	task
L_PGi	Default<=>Default,IC8	Default<=>Default	ENSG00000173145	NOC3L	10	96075004	96122716	-1	protein_coding	64318	NOC3L	1.14013e-06	1.12263	8	17.48	70	1.67392e-20	9.56914e-18	PsychENCODE_eQTLs:CMC_SVA_cis:CMC_NoSVA_cis:GTEx/v8/Brain_Amygdala:GTEx/v8/Brain_Anterior_cingulate_cortex_BA24:GTEx/v8/Brain_Cerebellar_Hemisphere:GTEx/v8/Brain_Cerebellum:GTEx/v8/Brain_Hippocampus:GTEx/v8/Brain_Hypothalamus:GTEx/v8/Brain_Nucleus_accumbens_basal_ganglia:GTEx/v8/Brain_Putamen_basal_ganglia	-	No	NA	5.58453e-17	rs2274224;rs7069316;rs17109869	task
L_PGi	Default<=>Default,IC8	Default<=>Default	ENSG00000108239	TBC1D12	10	96162261	96295687	1	protein_coding	23232	TBC1D12	0.00264365	0.292902	0	0	0	NA	NA	NA	NA	Yes	Adult_Cortex:Fetal_Cortex	5.16199e-06	rs7069316	task
L_PGi	Default<=>Default,IC8	Default<=>Default	ENSG00000119969	HELLS	10	96305547	96373662	1	protein_coding	3070	HELLS	0.999418	0.0658543	0	0	20	3.61604e-06	0.000434265	PsychENCODE_eQTLs:CMC_SVA_cis	-	No	NA	5.77449e-09	rs7069316	task
L_PGi	Default<=>Default,IC8	Default<=>Default	ENSG00000138115	CYP2C8	10	96796530	96829254	-1	protein_coding	1558	CYP2C8	5.3504e-12	0.0732111	0	0	8	0.00099319	0.0384557	BRAINEAC/TCTX	NA	No	NA	1.25655e-05	rs2274224	task
L_PGi	Default<=>Default,IC8	Default<=>Default	ENSG00000180066	C10orf91	10	134257831	134262912	1	protein_coding	170393	C10orf91	0.0743076	NA	5	9.473	0	NA	NA	NA	NA	No	NA	8.75447e-12	rs7898918;rs11596664	task
L_PGi	Default<=>Default,IC8	Default<=>Default	ENSG00000068383	INPP5A	10	134351324	134596979	1	protein_coding	3632	INPP5A	0.942238	-0.925166	0	0	80	4.95988e-09	9.62854e-07	PsychENCODE_eQTLs:GTEx/v8/Brain_Caudate_basal_ganglia:GTEx/v8/Brain_Nucleus_accumbens_basal_ganglia	-	Yes	Adult_Cortex:Fetal_Cortex	3.40482e-12	rs7907962;rs7923337;rs7894289;rs61861416;rs4880389;rs7898918;rs11596664;rs7894289:rs7894289;rs7923337:rs61861416	task
L_PGi	Default<=>Default,IC8	Default<=>Default	ENSG00000171798	KNDC1	10	134973951	135039916	1	protein_coding	85442	KNDC1	4.44328e-05	-0.0880718	0	0	1	NA	0.049	CMC_NoSVA_cis	+	No	NA	1.12033e-07	rs7923337	task
L_PGi	Default<=>Default,IC8	Default<=>Default	ENSG00000203772	SPRN	10	135234170	135382916	-1	protein_coding	503542	SPRN	0.386597	0.303352	0	0	1	NA	0.049	CMC_NoSVA_cis	+	No	NA	1.12033e-07	rs7923337	task
L_PGi	Default<=>Default,IC8	Default<=>Default	ENSG00000149716	ORAOV1	11	69467844	69490184	-1	protein_coding	220064	ORAOV1	0.0329903	1.96034	0	0	0	NA	NA	NA	NA	Yes	Adult_Cortex	5.19139e-09	rs10751209	task
L_PGi	Default<=>Default,IC8	Default<=>Default	ENSG00000131620	ANO1	11	69924408	70035634	1	protein_coding	55107	ANO1	0.993085	-0.541338	24	5.134	0	NA	NA	NA	NA	No	NA	2.29651e-12	11:70004728_GA_G;rs59375526;rs5792512	task
L_PGi	Default<=>Default,IC8	Default<=>Default	ENSG00000168040	FADD	11	70049269	70053496	1	protein_coding	8772	FADD	0.665953	-0.0112488	2	3.529	0	NA	NA	NA	NA	No	NA	5.19139e-09	rs10751209	task
L_PGs	Default<=>Default,IC8	Default<=>Default	ENSG00000108231	LGI1	10	95517566	95557916	1	protein_coding	9211	LGI1	0.997176	-0.476433	0	0	0	NA	NA	NA	NA	Yes	Adult_Cortex	5.16199e-06	rs7069316	task
L_PGs	Default<=>Default,IC8	Default<=>Default	ENSG00000138193	PLCE1	10	95753746	96092580	1	protein_coding	51196	PLCE1	0.204556	NA	74	17.48	14	2.68601e-05	0.0300206	PsychENCODE_eQTLs:CMC_SVA_cis:CMC_NoSVA_cis:GTEx/v8/Brain_Cerebellar_Hemisphere	-	No	NA	5.58453e-17	rs7069316;rs17109869;rs2274224	task
L_PGs	Default<=>Default,IC8	Default<=>Default	ENSG00000173145	NOC3L	10	96075004	96122716	-1	protein_coding	64318	NOC3L	1.14013e-06	1.12263	8	17.48	70	1.67392e-20	9.56914e-18	PsychENCODE_eQTLs:CMC_SVA_cis:CMC_NoSVA_cis:GTEx/v8/Brain_Amygdala:GTEx/v8/Brain_Anterior_cingulate_cortex_BA24:GTEx/v8/Brain_Cerebellar_Hemisphere:GTEx/v8/Brain_Cerebellum:GTEx/v8/Brain_Hippocampus:GTEx/v8/Brain_Hypothalamus:GTEx/v8/Brain_Nucleus_accumbens_basal_ganglia:GTEx/v8/Brain_Putamen_basal_ganglia	-	No	NA	5.58453e-17	rs2274224;rs7069316;rs17109869	task
L_PGs	Default<=>Default,IC8	Default<=>Default	ENSG00000108239	TBC1D12	10	96162261	96295687	1	protein_coding	23232	TBC1D12	0.00264365	0.292902	0	0	0	NA	NA	NA	NA	Yes	Adult_Cortex:Fetal_Cortex	5.16199e-06	rs7069316	task
L_PGs	Default<=>Default,IC8	Default<=>Default	ENSG00000119969	HELLS	10	96305547	96373662	1	protein_coding	3070	HELLS	0.999418	0.0658543	0	0	20	3.61604e-06	0.000434265	PsychENCODE_eQTLs:CMC_SVA_cis	-	No	NA	5.77449e-09	rs7069316	task
L_PGs	Default<=>Default,IC8	Default<=>Default	ENSG00000138115	CYP2C8	10	96796530	96829254	-1	protein_coding	1558	CYP2C8	5.3504e-12	0.0732111	0	0	8	0.00099319	0.0384557	BRAINEAC/TCTX	NA	No	NA	1.25655e-05	rs2274224	task
L_PGs	Default<=>Default,IC8	Default<=>Default	ENSG00000180066	C10orf91	10	134257831	134262912	1	protein_coding	170393	C10orf91	0.0743076	NA	5	9.473	0	NA	NA	NA	NA	No	NA	8.75447e-12	rs7898918;rs11596664	task
L_PGs	Default<=>Default,IC8	Default<=>Default	ENSG00000068383	INPP5A	10	134351324	134596979	1	protein_coding	3632	INPP5A	0.942238	-0.925166	0	0	80	4.95988e-09	9.62854e-07	PsychENCODE_eQTLs:GTEx/v8/Brain_Caudate_basal_ganglia:GTEx/v8/Brain_Nucleus_accumbens_basal_ganglia	-	Yes	Adult_Cortex:Fetal_Cortex	3.40482e-12	rs7907962;rs7923337;rs7894289;rs61861416;rs4880389;rs7898918;rs11596664;rs7894289:rs7894289;rs7923337:rs61861416	task
L_PGs	Default<=>Default,IC8	Default<=>Default	ENSG00000171798	KNDC1	10	134973951	135039916	1	protein_coding	85442	KNDC1	4.44328e-05	-0.0880718	0	0	1	NA	0.049	CMC_NoSVA_cis	+	No	NA	1.12033e-07	rs7923337	task
L_PGs	Default<=>Default,IC8	Default<=>Default	ENSG00000203772	SPRN	10	135234170	135382916	-1	protein_coding	503542	SPRN	0.386597	0.303352	0	0	1	NA	0.049	CMC_NoSVA_cis	+	No	NA	1.12033e-07	rs7923337	task
L_PGs	Default<=>Default,IC8	Default<=>Default	ENSG00000149716	ORAOV1	11	69467844	69490184	-1	protein_coding	220064	ORAOV1	0.0329903	1.96034	0	0	0	NA	NA	NA	NA	Yes	Adult_Cortex	5.19139e-09	rs10751209	task
L_PGs	Default<=>Default,IC8	Default<=>Default	ENSG00000131620	ANO1	11	69924408	70035634	1	protein_coding	55107	ANO1	0.993085	-0.541338	24	5.134	0	NA	NA	NA	NA	No	NA	2.29651e-12	11:70004728_GA_G;rs59375526;rs5792512	task
L_PGs	Default<=>Default,IC8	Default<=>Default	ENSG00000168040	FADD	11	70049269	70053496	1	protein_coding	8772	FADD	0.665953	-0.0112488	2	3.529	0	NA	NA	NA	NA	No	NA	5.19139e-09	rs10751209	task
L_STSva	Default<=>Default,IC8	Default<=>Default	ENSG00000108231	LGI1	10	95517566	95557916	1	protein_coding	9211	LGI1	0.997176	-0.476433	0	0	0	NA	NA	NA	NA	Yes	Adult_Cortex	5.16199e-06	rs7069316	task
L_STSva	Default<=>Default,IC8	Default<=>Default	ENSG00000138193	PLCE1	10	95753746	96092580	1	protein_coding	51196	PLCE1	0.204556	NA	74	17.48	14	2.68601e-05	0.0300206	PsychENCODE_eQTLs:CMC_SVA_cis:CMC_NoSVA_cis:GTEx/v8/Brain_Cerebellar_Hemisphere	-	No	NA	5.58453e-17	rs7069316;rs17109869;rs2274224	task
L_STSva	Default<=>Default,IC8	Default<=>Default	ENSG00000173145	NOC3L	10	96075004	96122716	-1	protein_coding	64318	NOC3L	1.14013e-06	1.12263	8	17.48	70	1.67392e-20	9.56914e-18	PsychENCODE_eQTLs:CMC_SVA_cis:CMC_NoSVA_cis:GTEx/v8/Brain_Amygdala:GTEx/v8/Brain_Anterior_cingulate_cortex_BA24:GTEx/v8/Brain_Cerebellar_Hemisphere:GTEx/v8/Brain_Cerebellum:GTEx/v8/Brain_Hippocampus:GTEx/v8/Brain_Hypothalamus:GTEx/v8/Brain_Nucleus_accumbens_basal_ganglia:GTEx/v8/Brain_Putamen_basal_ganglia	-	No	NA	5.58453e-17	rs2274224;rs7069316;rs17109869	task
L_STSva	Default<=>Default,IC8	Default<=>Default	ENSG00000108239	TBC1D12	10	96162261	96295687	1	protein_coding	23232	TBC1D12	0.00264365	0.292902	0	0	0	NA	NA	NA	NA	Yes	Adult_Cortex:Fetal_Cortex	5.16199e-06	rs7069316	task
L_STSva	Default<=>Default,IC8	Default<=>Default	ENSG00000119969	HELLS	10	96305547	96373662	1	protein_coding	3070	HELLS	0.999418	0.0658543	0	0	20	3.61604e-06	0.000434265	PsychENCODE_eQTLs:CMC_SVA_cis	-	No	NA	5.77449e-09	rs7069316	task
L_STSva	Default<=>Default,IC8	Default<=>Default	ENSG00000138115	CYP2C8	10	96796530	96829254	-1	protein_coding	1558	CYP2C8	5.3504e-12	0.0732111	0	0	8	0.00099319	0.0384557	BRAINEAC/TCTX	NA	No	NA	1.25655e-05	rs2274224	task
L_STSva	Default<=>Default,IC8	Default<=>Default	ENSG00000180066	C10orf91	10	134257831	134262912	1	protein_coding	170393	C10orf91	0.0743076	NA	5	9.473	0	NA	NA	NA	NA	No	NA	8.75447e-12	rs7898918;rs11596664	task
L_STSva	Default<=>Default,IC8	Default<=>Default	ENSG00000068383	INPP5A	10	134351324	134596979	1	protein_coding	3632	INPP5A	0.942238	-0.925166	0	0	80	4.95988e-09	9.62854e-07	PsychENCODE_eQTLs:GTEx/v8/Brain_Caudate_basal_ganglia:GTEx/v8/Brain_Nucleus_accumbens_basal_ganglia	-	Yes	Adult_Cortex:Fetal_Cortex	3.40482e-12	rs7907962;rs7923337;rs7894289;rs61861416;rs4880389;rs7898918;rs11596664;rs7894289:rs7894289;rs7923337:rs61861416	task
L_STSva	Default<=>Default,IC8	Default<=>Default	ENSG00000171798	KNDC1	10	134973951	135039916	1	protein_coding	85442	KNDC1	4.44328e-05	-0.0880718	0	0	1	NA	0.049	CMC_NoSVA_cis	+	No	NA	1.12033e-07	rs7923337	task
L_STSva	Default<=>Default,IC8	Default<=>Default	ENSG00000203772	SPRN	10	135234170	135382916	-1	protein_coding	503542	SPRN	0.386597	0.303352	0	0	1	NA	0.049	CMC_NoSVA_cis	+	No	NA	1.12033e-07	rs7923337	task
L_STSva	Default<=>Default,IC8	Default<=>Default	ENSG00000149716	ORAOV1	11	69467844	69490184	-1	protein_coding	220064	ORAOV1	0.0329903	1.96034	0	0	0	NA	NA	NA	NA	Yes	Adult_Cortex	5.19139e-09	rs10751209	task
L_STSva	Default<=>Default,IC8	Default<=>Default	ENSG00000131620	ANO1	11	69924408	70035634	1	protein_coding	55107	ANO1	0.993085	-0.541338	24	5.134	0	NA	NA	NA	NA	No	NA	2.29651e-12	11:70004728_GA_G;rs59375526;rs5792512	task
L_STSva	Default<=>Default,IC8	Default<=>Default	ENSG00000168040	FADD	11	70049269	70053496	1	protein_coding	8772	FADD	0.665953	-0.0112488	2	3.529	0	NA	NA	NA	NA	No	NA	5.19139e-09	rs10751209	task
R_8Av	Default<=>Default,IC8	Default<=>Default	ENSG00000108231	LGI1	10	95517566	95557916	1	protein_coding	9211	LGI1	0.997176	-0.476433	0	0	0	NA	NA	NA	NA	Yes	Adult_Cortex	5.16199e-06	rs7069316	task
R_8Av	Default<=>Default,IC8	Default<=>Default	ENSG00000138193	PLCE1	10	95753746	96092580	1	protein_coding	51196	PLCE1	0.204556	NA	74	17.48	14	2.68601e-05	0.0300206	PsychENCODE_eQTLs:CMC_SVA_cis:CMC_NoSVA_cis:GTEx/v8/Brain_Cerebellar_Hemisphere	-	No	NA	5.58453e-17	rs7069316;rs17109869;rs2274224	task
R_8Av	Default<=>Default,IC8	Default<=>Default	ENSG00000173145	NOC3L	10	96075004	96122716	-1	protein_coding	64318	NOC3L	1.14013e-06	1.12263	8	17.48	70	1.67392e-20	9.56914e-18	PsychENCODE_eQTLs:CMC_SVA_cis:CMC_NoSVA_cis:GTEx/v8/Brain_Amygdala:GTEx/v8/Brain_Anterior_cingulate_cortex_BA24:GTEx/v8/Brain_Cerebellar_Hemisphere:GTEx/v8/Brain_Cerebellum:GTEx/v8/Brain_Hippocampus:GTEx/v8/Brain_Hypothalamus:GTEx/v8/Brain_Nucleus_accumbens_basal_ganglia:GTEx/v8/Brain_Putamen_basal_ganglia	-	No	NA	5.58453e-17	rs2274224;rs7069316;rs17109869	task
R_8Av	Default<=>Default,IC8	Default<=>Default	ENSG00000108239	TBC1D12	10	96162261	96295687	1	protein_coding	23232	TBC1D12	0.00264365	0.292902	0	0	0	NA	NA	NA	NA	Yes	Adult_Cortex:Fetal_Cortex	5.16199e-06	rs7069316	task
R_8Av	Default<=>Default,IC8	Default<=>Default	ENSG00000119969	HELLS	10	96305547	96373662	1	protein_coding	3070	HELLS	0.999418	0.0658543	0	0	20	3.61604e-06	0.000434265	PsychENCODE_eQTLs:CMC_SVA_cis	-	No	NA	5.77449e-09	rs7069316	task
R_8Av	Default<=>Default,IC8	Default<=>Default	ENSG00000138115	CYP2C8	10	96796530	96829254	-1	protein_coding	1558	CYP2C8	5.3504e-12	0.0732111	0	0	8	0.00099319	0.0384557	BRAINEAC/TCTX	NA	No	NA	1.25655e-05	rs2274224	task
R_8Av	Default<=>Default,IC8	Default<=>Default	ENSG00000180066	C10orf91	10	134257831	134262912	1	protein_coding	170393	C10orf91	0.0743076	NA	5	9.473	0	NA	NA	NA	NA	No	NA	8.75447e-12	rs7898918;rs11596664	task
R_8Av	Default<=>Default,IC8	Default<=>Default	ENSG00000068383	INPP5A	10	134351324	134596979	1	protein_coding	3632	INPP5A	0.942238	-0.925166	0	0	80	4.95988e-09	9.62854e-07	PsychENCODE_eQTLs:GTEx/v8/Brain_Caudate_basal_ganglia:GTEx/v8/Brain_Nucleus_accumbens_basal_ganglia	-	Yes	Adult_Cortex:Fetal_Cortex	3.40482e-12	rs7907962;rs7923337;rs7894289;rs61861416;rs4880389;rs7898918;rs11596664;rs7894289:rs7894289;rs7923337:rs61861416	task
R_8Av	Default<=>Default,IC8	Default<=>Default	ENSG00000171798	KNDC1	10	134973951	135039916	1	protein_coding	85442	KNDC1	4.44328e-05	-0.0880718	0	0	1	NA	0.049	CMC_NoSVA_cis	+	No	NA	1.12033e-07	rs7923337	task
R_8Av	Default<=>Default,IC8	Default<=>Default	ENSG00000203772	SPRN	10	135234170	135382916	-1	protein_coding	503542	SPRN	0.386597	0.303352	0	0	1	NA	0.049	CMC_NoSVA_cis	+	No	NA	1.12033e-07	rs7923337	task
R_8Av	Default<=>Default,IC8	Default<=>Default	ENSG00000149716	ORAOV1	11	69467844	69490184	-1	protein_coding	220064	ORAOV1	0.0329903	1.96034	0	0	0	NA	NA	NA	NA	Yes	Adult_Cortex	5.19139e-09	rs10751209	task
R_8Av	Default<=>Default,IC8	Default<=>Default	ENSG00000131620	ANO1	11	69924408	70035634	1	protein_coding	55107	ANO1	0.993085	-0.541338	24	5.134	0	NA	NA	NA	NA	No	NA	2.29651e-12	11:70004728_GA_G;rs59375526;rs5792512	task
R_8Av	Default<=>Default,IC8	Default<=>Default	ENSG00000168040	FADD	11	70049269	70053496	1	protein_coding	8772	FADD	0.665953	-0.0112488	2	3.529	0	NA	NA	NA	NA	No	NA	5.19139e-09	rs10751209	task
R_H	Default<=>Default,IC8	Default<=>Default	ENSG00000108231	LGI1	10	95517566	95557916	1	protein_coding	9211	LGI1	0.997176	-0.476433	0	0	0	NA	NA	NA	NA	Yes	Adult_Cortex	5.16199e-06	rs7069316	task
R_H	Default<=>Default,IC8	Default<=>Default	ENSG00000138193	PLCE1	10	95753746	96092580	1	protein_coding	51196	PLCE1	0.204556	NA	74	17.48	14	2.68601e-05	0.0300206	PsychENCODE_eQTLs:CMC_SVA_cis:CMC_NoSVA_cis:GTEx/v8/Brain_Cerebellar_Hemisphere	-	No	NA	5.58453e-17	rs7069316;rs17109869;rs2274224	task
R_H	Default<=>Default,IC8	Default<=>Default	ENSG00000173145	NOC3L	10	96075004	96122716	-1	protein_coding	64318	NOC3L	1.14013e-06	1.12263	8	17.48	70	1.67392e-20	9.56914e-18	PsychENCODE_eQTLs:CMC_SVA_cis:CMC_NoSVA_cis:GTEx/v8/Brain_Amygdala:GTEx/v8/Brain_Anterior_cingulate_cortex_BA24:GTEx/v8/Brain_Cerebellar_Hemisphere:GTEx/v8/Brain_Cerebellum:GTEx/v8/Brain_Hippocampus:GTEx/v8/Brain_Hypothalamus:GTEx/v8/Brain_Nucleus_accumbens_basal_ganglia:GTEx/v8/Brain_Putamen_basal_ganglia	-	No	NA	5.58453e-17	rs2274224;rs7069316;rs17109869	task
R_H	Default<=>Default,IC8	Default<=>Default	ENSG00000108239	TBC1D12	10	96162261	96295687	1	protein_coding	23232	TBC1D12	0.00264365	0.292902	0	0	0	NA	NA	NA	NA	Yes	Adult_Cortex:Fetal_Cortex	5.16199e-06	rs7069316	task
R_H	Default<=>Default,IC8	Default<=>Default	ENSG00000119969	HELLS	10	96305547	96373662	1	protein_coding	3070	HELLS	0.999418	0.0658543	0	0	20	3.61604e-06	0.000434265	PsychENCODE_eQTLs:CMC_SVA_cis	-	No	NA	5.77449e-09	rs7069316	task
R_H	Default<=>Default,IC8	Default<=>Default	ENSG00000138115	CYP2C8	10	96796530	96829254	-1	protein_coding	1558	CYP2C8	5.3504e-12	0.0732111	0	0	8	0.00099319	0.0384557	BRAINEAC/TCTX	NA	No	NA	1.25655e-05	rs2274224	task
R_H	Default<=>Default,IC8	Default<=>Default	ENSG00000180066	C10orf91	10	134257831	134262912	1	protein_coding	170393	C10orf91	0.0743076	NA	5	9.473	0	NA	NA	NA	NA	No	NA	8.75447e-12	rs7898918;rs11596664	task
R_H	Default<=>Default,IC8	Default<=>Default	ENSG00000068383	INPP5A	10	134351324	134596979	1	protein_coding	3632	INPP5A	0.942238	-0.925166	0	0	80	4.95988e-09	9.62854e-07	PsychENCODE_eQTLs:GTEx/v8/Brain_Caudate_basal_ganglia:GTEx/v8/Brain_Nucleus_accumbens_basal_ganglia	-	Yes	Adult_Cortex:Fetal_Cortex	3.40482e-12	rs7907962;rs7923337;rs7894289;rs61861416;rs4880389;rs7898918;rs11596664;rs7894289:rs7894289;rs7923337:rs61861416	task
R_H	Default<=>Default,IC8	Default<=>Default	ENSG00000171798	KNDC1	10	134973951	135039916	1	protein_coding	85442	KNDC1	4.44328e-05	-0.0880718	0	0	1	NA	0.049	CMC_NoSVA_cis	+	No	NA	1.12033e-07	rs7923337	task
R_H	Default<=>Default,IC8	Default<=>Default	ENSG00000203772	SPRN	10	135234170	135382916	-1	protein_coding	503542	SPRN	0.386597	0.303352	0	0	1	NA	0.049	CMC_NoSVA_cis	+	No	NA	1.12033e-07	rs7923337	task
R_H	Default<=>Default,IC8	Default<=>Default	ENSG00000149716	ORAOV1	11	69467844	69490184	-1	protein_coding	220064	ORAOV1	0.0329903	1.96034	0	0	0	NA	NA	NA	NA	Yes	Adult_Cortex	5.19139e-09	rs10751209	task
R_H	Default<=>Default,IC8	Default<=>Default	ENSG00000131620	ANO1	11	69924408	70035634	1	protein_coding	55107	ANO1	0.993085	-0.541338	24	5.134	0	NA	NA	NA	NA	No	NA	2.29651e-12	11:70004728_GA_G;rs59375526;rs5792512	task
R_H	Default<=>Default,IC8	Default<=>Default	ENSG00000168040	FADD	11	70049269	70053496	1	protein_coding	8772	FADD	0.665953	-0.0112488	2	3.529	0	NA	NA	NA	NA	No	NA	5.19139e-09	rs10751209	task
R_STSda	Default<=>Default,IC8	Default<=>Default	ENSG00000108231	LGI1	10	95517566	95557916	1	protein_coding	9211	LGI1	0.997176	-0.476433	0	0	0	NA	NA	NA	NA	Yes	Adult_Cortex	5.16199e-06	rs7069316	task
R_STSda	Default<=>Default,IC8	Default<=>Default	ENSG00000138193	PLCE1	10	95753746	96092580	1	protein_coding	51196	PLCE1	0.204556	NA	74	17.48	14	2.68601e-05	0.0300206	PsychENCODE_eQTLs:CMC_SVA_cis:CMC_NoSVA_cis:GTEx/v8/Brain_Cerebellar_Hemisphere	-	No	NA	5.58453e-17	rs7069316;rs17109869;rs2274224	task
R_STSda	Default<=>Default,IC8	Default<=>Default	ENSG00000173145	NOC3L	10	96075004	96122716	-1	protein_coding	64318	NOC3L	1.14013e-06	1.12263	8	17.48	70	1.67392e-20	9.56914e-18	PsychENCODE_eQTLs:CMC_SVA_cis:CMC_NoSVA_cis:GTEx/v8/Brain_Amygdala:GTEx/v8/Brain_Anterior_cingulate_cortex_BA24:GTEx/v8/Brain_Cerebellar_Hemisphere:GTEx/v8/Brain_Cerebellum:GTEx/v8/Brain_Hippocampus:GTEx/v8/Brain_Hypothalamus:GTEx/v8/Brain_Nucleus_accumbens_basal_ganglia:GTEx/v8/Brain_Putamen_basal_ganglia	-	No	NA	5.58453e-17	rs2274224;rs7069316;rs17109869	task
R_STSda	Default<=>Default,IC8	Default<=>Default	ENSG00000108239	TBC1D12	10	96162261	96295687	1	protein_coding	23232	TBC1D12	0.00264365	0.292902	0	0	0	NA	NA	NA	NA	Yes	Adult_Cortex:Fetal_Cortex	5.16199e-06	rs7069316	task
R_STSda	Default<=>Default,IC8	Default<=>Default	ENSG00000119969	HELLS	10	96305547	96373662	1	protein_coding	3070	HELLS	0.999418	0.0658543	0	0	20	3.61604e-06	0.000434265	PsychENCODE_eQTLs:CMC_SVA_cis	-	No	NA	5.77449e-09	rs7069316	task
R_STSda	Default<=>Default,IC8	Default<=>Default	ENSG00000138115	CYP2C8	10	96796530	96829254	-1	protein_coding	1558	CYP2C8	5.3504e-12	0.0732111	0	0	8	0.00099319	0.0384557	BRAINEAC/TCTX	NA	No	NA	1.25655e-05	rs2274224	task
R_STSda	Default<=>Default,IC8	Default<=>Default	ENSG00000180066	C10orf91	10	134257831	134262912	1	protein_coding	170393	C10orf91	0.0743076	NA	5	9.473	0	NA	NA	NA	NA	No	NA	8.75447e-12	rs7898918;rs11596664	task
R_STSda	Default<=>Default,IC8	Default<=>Default	ENSG00000068383	INPP5A	10	134351324	134596979	1	protein_coding	3632	INPP5A	0.942238	-0.925166	0	0	80	4.95988e-09	9.62854e-07	PsychENCODE_eQTLs:GTEx/v8/Brain_Caudate_basal_ganglia:GTEx/v8/Brain_Nucleus_accumbens_basal_ganglia	-	Yes	Adult_Cortex:Fetal_Cortex	3.40482e-12	rs7907962;rs7923337;rs7894289;rs61861416;rs4880389;rs7898918;rs11596664;rs7894289:rs7894289;rs7923337:rs61861416	task
R_STSda	Default<=>Default,IC8	Default<=>Default	ENSG00000171798	KNDC1	10	134973951	135039916	1	protein_coding	85442	KNDC1	4.44328e-05	-0.0880718	0	0	1	NA	0.049	CMC_NoSVA_cis	+	No	NA	1.12033e-07	rs7923337	task
R_STSda	Default<=>Default,IC8	Default<=>Default	ENSG00000203772	SPRN	10	135234170	135382916	-1	protein_coding	503542	SPRN	0.386597	0.303352	0	0	1	NA	0.049	CMC_NoSVA_cis	+	No	NA	1.12033e-07	rs7923337	task
R_STSda	Default<=>Default,IC8	Default<=>Default	ENSG00000149716	ORAOV1	11	69467844	69490184	-1	protein_coding	220064	ORAOV1	0.0329903	1.96034	0	0	0	NA	NA	NA	NA	Yes	Adult_Cortex	5.19139e-09	rs10751209	task
R_STSda	Default<=>Default,IC8	Default<=>Default	ENSG00000131620	ANO1	11	69924408	70035634	1	protein_coding	55107	ANO1	0.993085	-0.541338	24	5.134	0	NA	NA	NA	NA	No	NA	2.29651e-12	11:70004728_GA_G;rs59375526;rs5792512	task
R_STSda	Default<=>Default,IC8	Default<=>Default	ENSG00000168040	FADD	11	70049269	70053496	1	protein_coding	8772	FADD	0.665953	-0.0112488	2	3.529	0	NA	NA	NA	NA	No	NA	5.19139e-09	rs10751209	task
R_STSvp	Default<=>Default,IC8	Default<=>Default	ENSG00000108231	LGI1	10	95517566	95557916	1	protein_coding	9211	LGI1	0.997176	-0.476433	0	0	0	NA	NA	NA	NA	Yes	Adult_Cortex	5.16199e-06	rs7069316	task
R_STSvp	Default<=>Default,IC8	Default<=>Default	ENSG00000138193	PLCE1	10	95753746	96092580	1	protein_coding	51196	PLCE1	0.204556	NA	74	17.48	14	2.68601e-05	0.0300206	PsychENCODE_eQTLs:CMC_SVA_cis:CMC_NoSVA_cis:GTEx/v8/Brain_Cerebellar_Hemisphere	-	No	NA	5.58453e-17	rs7069316;rs17109869;rs2274224	task
R_STSvp	Default<=>Default,IC8	Default<=>Default	ENSG00000173145	NOC3L	10	96075004	96122716	-1	protein_coding	64318	NOC3L	1.14013e-06	1.12263	8	17.48	70	1.67392e-20	9.56914e-18	PsychENCODE_eQTLs:CMC_SVA_cis:CMC_NoSVA_cis:GTEx/v8/Brain_Amygdala:GTEx/v8/Brain_Anterior_cingulate_cortex_BA24:GTEx/v8/Brain_Cerebellar_Hemisphere:GTEx/v8/Brain_Cerebellum:GTEx/v8/Brain_Hippocampus:GTEx/v8/Brain_Hypothalamus:GTEx/v8/Brain_Nucleus_accumbens_basal_ganglia:GTEx/v8/Brain_Putamen_basal_ganglia	-	No	NA	5.58453e-17	rs2274224;rs7069316;rs17109869	task
R_STSvp	Default<=>Default,IC8	Default<=>Default	ENSG00000108239	TBC1D12	10	96162261	96295687	1	protein_coding	23232	TBC1D12	0.00264365	0.292902	0	0	0	NA	NA	NA	NA	Yes	Adult_Cortex:Fetal_Cortex	5.16199e-06	rs7069316	task
R_STSvp	Default<=>Default,IC8	Default<=>Default	ENSG00000119969	HELLS	10	96305547	96373662	1	protein_coding	3070	HELLS	0.999418	0.0658543	0	0	20	3.61604e-06	0.000434265	PsychENCODE_eQTLs:CMC_SVA_cis	-	No	NA	5.77449e-09	rs7069316	task
R_STSvp	Default<=>Default,IC8	Default<=>Default	ENSG00000138115	CYP2C8	10	96796530	96829254	-1	protein_coding	1558	CYP2C8	5.3504e-12	0.0732111	0	0	8	0.00099319	0.0384557	BRAINEAC/TCTX	NA	No	NA	1.25655e-05	rs2274224	task
R_STSvp	Default<=>Default,IC8	Default<=>Default	ENSG00000180066	C10orf91	10	134257831	134262912	1	protein_coding	170393	C10orf91	0.0743076	NA	5	9.473	0	NA	NA	NA	NA	No	NA	8.75447e-12	rs7898918;rs11596664	task
R_STSvp	Default<=>Default,IC8	Default<=>Default	ENSG00000068383	INPP5A	10	134351324	134596979	1	protein_coding	3632	INPP5A	0.942238	-0.925166	0	0	80	4.95988e-09	9.62854e-07	PsychENCODE_eQTLs:GTEx/v8/Brain_Caudate_basal_ganglia:GTEx/v8/Brain_Nucleus_accumbens_basal_ganglia	-	Yes	Adult_Cortex:Fetal_Cortex	3.40482e-12	rs7907962;rs7923337;rs7894289;rs61861416;rs4880389;rs7898918;rs11596664;rs7894289:rs7894289;rs7923337:rs61861416	task
R_STSvp	Default<=>Default,IC8	Default<=>Default	ENSG00000171798	KNDC1	10	134973951	135039916	1	protein_coding	85442	KNDC1	4.44328e-05	-0.0880718	0	0	1	NA	0.049	CMC_NoSVA_cis	+	No	NA	1.12033e-07	rs7923337	task
R_STSvp	Default<=>Default,IC8	Default<=>Default	ENSG00000203772	SPRN	10	135234170	135382916	-1	protein_coding	503542	SPRN	0.386597	0.303352	0	0	1	NA	0.049	CMC_NoSVA_cis	+	No	NA	1.12033e-07	rs7923337	task
R_STSvp	Default<=>Default,IC8	Default<=>Default	ENSG00000149716	ORAOV1	11	69467844	69490184	-1	protein_coding	220064	ORAOV1	0.0329903	1.96034	0	0	0	NA	NA	NA	NA	Yes	Adult_Cortex	5.19139e-09	rs10751209	task
R_STSvp	Default<=>Default,IC8	Default<=>Default	ENSG00000131620	ANO1	11	69924408	70035634	1	protein_coding	55107	ANO1	0.993085	-0.541338	24	5.134	0	NA	NA	NA	NA	No	NA	2.29651e-12	11:70004728_GA_G;rs59375526;rs5792512	task
R_STSvp	Default<=>Default,IC8	Default<=>Default	ENSG00000168040	FADD	11	70049269	70053496	1	protein_coding	8772	FADD	0.665953	-0.0112488	2	3.529	0	NA	NA	NA	NA	No	NA	5.19139e-09	rs10751209	task
R_PGi	Default<=>Default,IC8	Default<=>Default	ENSG00000108231	LGI1	10	95517566	95557916	1	protein_coding	9211	LGI1	0.997176	-0.476433	0	0	0	NA	NA	NA	NA	Yes	Adult_Cortex	5.16199e-06	rs7069316	task
R_PGi	Default<=>Default,IC8	Default<=>Default	ENSG00000138193	PLCE1	10	95753746	96092580	1	protein_coding	51196	PLCE1	0.204556	NA	74	17.48	14	2.68601e-05	0.0300206	PsychENCODE_eQTLs:CMC_SVA_cis:CMC_NoSVA_cis:GTEx/v8/Brain_Cerebellar_Hemisphere	-	No	NA	5.58453e-17	rs7069316;rs17109869;rs2274224	task
R_PGi	Default<=>Default,IC8	Default<=>Default	ENSG00000173145	NOC3L	10	96075004	96122716	-1	protein_coding	64318	NOC3L	1.14013e-06	1.12263	8	17.48	70	1.67392e-20	9.56914e-18	PsychENCODE_eQTLs:CMC_SVA_cis:CMC_NoSVA_cis:GTEx/v8/Brain_Amygdala:GTEx/v8/Brain_Anterior_cingulate_cortex_BA24:GTEx/v8/Brain_Cerebellar_Hemisphere:GTEx/v8/Brain_Cerebellum:GTEx/v8/Brain_Hippocampus:GTEx/v8/Brain_Hypothalamus:GTEx/v8/Brain_Nucleus_accumbens_basal_ganglia:GTEx/v8/Brain_Putamen_basal_ganglia	-	No	NA	5.58453e-17	rs2274224;rs7069316;rs17109869	task
R_PGi	Default<=>Default,IC8	Default<=>Default	ENSG00000108239	TBC1D12	10	96162261	96295687	1	protein_coding	23232	TBC1D12	0.00264365	0.292902	0	0	0	NA	NA	NA	NA	Yes	Adult_Cortex:Fetal_Cortex	5.16199e-06	rs7069316	task
R_PGi	Default<=>Default,IC8	Default<=>Default	ENSG00000119969	HELLS	10	96305547	96373662	1	protein_coding	3070	HELLS	0.999418	0.0658543	0	0	20	3.61604e-06	0.000434265	PsychENCODE_eQTLs:CMC_SVA_cis	-	No	NA	5.77449e-09	rs7069316	task
R_PGi	Default<=>Default,IC8	Default<=>Default	ENSG00000138115	CYP2C8	10	96796530	96829254	-1	protein_coding	1558	CYP2C8	5.3504e-12	0.0732111	0	0	8	0.00099319	0.0384557	BRAINEAC/TCTX	NA	No	NA	1.25655e-05	rs2274224	task
R_PGi	Default<=>Default,IC8	Default<=>Default	ENSG00000180066	C10orf91	10	134257831	134262912	1	protein_coding	170393	C10orf91	0.0743076	NA	5	9.473	0	NA	NA	NA	NA	No	NA	8.75447e-12	rs7898918;rs11596664	task
R_PGi	Default<=>Default,IC8	Default<=>Default	ENSG00000068383	INPP5A	10	134351324	134596979	1	protein_coding	3632	INPP5A	0.942238	-0.925166	0	0	80	4.95988e-09	9.62854e-07	PsychENCODE_eQTLs:GTEx/v8/Brain_Caudate_basal_ganglia:GTEx/v8/Brain_Nucleus_accumbens_basal_ganglia	-	Yes	Adult_Cortex:Fetal_Cortex	3.40482e-12	rs7907962;rs7923337;rs7894289;rs61861416;rs4880389;rs7898918;rs11596664;rs7894289:rs7894289;rs7923337:rs61861416	task
R_PGi	Default<=>Default,IC8	Default<=>Default	ENSG00000171798	KNDC1	10	134973951	135039916	1	protein_coding	85442	KNDC1	4.44328e-05	-0.0880718	0	0	1	NA	0.049	CMC_NoSVA_cis	+	No	NA	1.12033e-07	rs7923337	task
R_PGi	Default<=>Default,IC8	Default<=>Default	ENSG00000203772	SPRN	10	135234170	135382916	-1	protein_coding	503542	SPRN	0.386597	0.303352	0	0	1	NA	0.049	CMC_NoSVA_cis	+	No	NA	1.12033e-07	rs7923337	task
R_PGi	Default<=>Default,IC8	Default<=>Default	ENSG00000149716	ORAOV1	11	69467844	69490184	-1	protein_coding	220064	ORAOV1	0.0329903	1.96034	0	0	0	NA	NA	NA	NA	Yes	Adult_Cortex	5.19139e-09	rs10751209	task
R_PGi	Default<=>Default,IC8	Default<=>Default	ENSG00000131620	ANO1	11	69924408	70035634	1	protein_coding	55107	ANO1	0.993085	-0.541338	24	5.134	0	NA	NA	NA	NA	No	NA	2.29651e-12	11:70004728_GA_G;rs59375526;rs5792512	task
R_PGi	Default<=>Default,IC8	Default<=>Default	ENSG00000168040	FADD	11	70049269	70053496	1	protein_coding	8772	FADD	0.665953	-0.0112488	2	3.529	0	NA	NA	NA	NA	No	NA	5.19139e-09	rs10751209	task
R_PGs	Default<=>Default,IC8	Default<=>Default	ENSG00000108231	LGI1	10	95517566	95557916	1	protein_coding	9211	LGI1	0.997176	-0.476433	0	0	0	NA	NA	NA	NA	Yes	Adult_Cortex	5.16199e-06	rs7069316	task
R_PGs	Default<=>Default,IC8	Default<=>Default	ENSG00000138193	PLCE1	10	95753746	96092580	1	protein_coding	51196	PLCE1	0.204556	NA	74	17.48	14	2.68601e-05	0.0300206	PsychENCODE_eQTLs:CMC_SVA_cis:CMC_NoSVA_cis:GTEx/v8/Brain_Cerebellar_Hemisphere	-	No	NA	5.58453e-17	rs7069316;rs17109869;rs2274224	task
R_PGs	Default<=>Default,IC8	Default<=>Default	ENSG00000173145	NOC3L	10	96075004	96122716	-1	protein_coding	64318	NOC3L	1.14013e-06	1.12263	8	17.48	70	1.67392e-20	9.56914e-18	PsychENCODE_eQTLs:CMC_SVA_cis:CMC_NoSVA_cis:GTEx/v8/Brain_Amygdala:GTEx/v8/Brain_Anterior_cingulate_cortex_BA24:GTEx/v8/Brain_Cerebellar_Hemisphere:GTEx/v8/Brain_Cerebellum:GTEx/v8/Brain_Hippocampus:GTEx/v8/Brain_Hypothalamus:GTEx/v8/Brain_Nucleus_accumbens_basal_ganglia:GTEx/v8/Brain_Putamen_basal_ganglia	-	No	NA	5.58453e-17	rs2274224;rs7069316;rs17109869	task
R_PGs	Default<=>Default,IC8	Default<=>Default	ENSG00000108239	TBC1D12	10	96162261	96295687	1	protein_coding	23232	TBC1D12	0.00264365	0.292902	0	0	0	NA	NA	NA	NA	Yes	Adult_Cortex:Fetal_Cortex	5.16199e-06	rs7069316	task
R_PGs	Default<=>Default,IC8	Default<=>Default	ENSG00000119969	HELLS	10	96305547	96373662	1	protein_coding	3070	HELLS	0.999418	0.0658543	0	0	20	3.61604e-06	0.000434265	PsychENCODE_eQTLs:CMC_SVA_cis	-	No	NA	5.77449e-09	rs7069316	task
R_PGs	Default<=>Default,IC8	Default<=>Default	ENSG00000138115	CYP2C8	10	96796530	96829254	-1	protein_coding	1558	CYP2C8	5.3504e-12	0.0732111	0	0	8	0.00099319	0.0384557	BRAINEAC/TCTX	NA	No	NA	1.25655e-05	rs2274224	task
R_PGs	Default<=>Default,IC8	Default<=>Default	ENSG00000180066	C10orf91	10	134257831	134262912	1	protein_coding	170393	C10orf91	0.0743076	NA	5	9.473	0	NA	NA	NA	NA	No	NA	8.75447e-12	rs7898918;rs11596664	task
R_PGs	Default<=>Default,IC8	Default<=>Default	ENSG00000068383	INPP5A	10	134351324	134596979	1	protein_coding	3632	INPP5A	0.942238	-0.925166	0	0	80	4.95988e-09	9.62854e-07	PsychENCODE_eQTLs:GTEx/v8/Brain_Caudate_basal_ganglia:GTEx/v8/Brain_Nucleus_accumbens_basal_ganglia	-	Yes	Adult_Cortex:Fetal_Cortex	3.40482e-12	rs7907962;rs7923337;rs7894289;rs61861416;rs4880389;rs7898918;rs11596664;rs7894289:rs7894289;rs7923337:rs61861416	task
R_PGs	Default<=>Default,IC8	Default<=>Default	ENSG00000171798	KNDC1	10	134973951	135039916	1	protein_coding	85442	KNDC1	4.44328e-05	-0.0880718	0	0	1	NA	0.049	CMC_NoSVA_cis	+	No	NA	1.12033e-07	rs7923337	task
R_PGs	Default<=>Default,IC8	Default<=>Default	ENSG00000203772	SPRN	10	135234170	135382916	-1	protein_coding	503542	SPRN	0.386597	0.303352	0	0	1	NA	0.049	CMC_NoSVA_cis	+	No	NA	1.12033e-07	rs7923337	task
R_PGs	Default<=>Default,IC8	Default<=>Default	ENSG00000149716	ORAOV1	11	69467844	69490184	-1	protein_coding	220064	ORAOV1	0.0329903	1.96034	0	0	0	NA	NA	NA	NA	Yes	Adult_Cortex	5.19139e-09	rs10751209	task
R_PGs	Default<=>Default,IC8	Default<=>Default	ENSG00000131620	ANO1	11	69924408	70035634	1	protein_coding	55107	ANO1	0.993085	-0.541338	24	5.134	0	NA	NA	NA	NA	No	NA	2.29651e-12	11:70004728_GA_G;rs59375526;rs5792512	task
R_PGs	Default<=>Default,IC8	Default<=>Default	ENSG00000168040	FADD	11	70049269	70053496	1	protein_coding	8772	FADD	0.665953	-0.0112488	2	3.529	0	NA	NA	NA	NA	No	NA	5.19139e-09	rs10751209	task
R_STSva	Default<=>Default,IC8	Default<=>Default	ENSG00000108231	LGI1	10	95517566	95557916	1	protein_coding	9211	LGI1	0.997176	-0.476433	0	0	0	NA	NA	NA	NA	Yes	Adult_Cortex	5.16199e-06	rs7069316	task
R_STSva	Default<=>Default,IC8	Default<=>Default	ENSG00000138193	PLCE1	10	95753746	96092580	1	protein_coding	51196	PLCE1	0.204556	NA	74	17.48	14	2.68601e-05	0.0300206	PsychENCODE_eQTLs:CMC_SVA_cis:CMC_NoSVA_cis:GTEx/v8/Brain_Cerebellar_Hemisphere	-	No	NA	5.58453e-17	rs7069316;rs17109869;rs2274224	task
R_STSva	Default<=>Default,IC8	Default<=>Default	ENSG00000173145	NOC3L	10	96075004	96122716	-1	protein_coding	64318	NOC3L	1.14013e-06	1.12263	8	17.48	70	1.67392e-20	9.56914e-18	PsychENCODE_eQTLs:CMC_SVA_cis:CMC_NoSVA_cis:GTEx/v8/Brain_Amygdala:GTEx/v8/Brain_Anterior_cingulate_cortex_BA24:GTEx/v8/Brain_Cerebellar_Hemisphere:GTEx/v8/Brain_Cerebellum:GTEx/v8/Brain_Hippocampus:GTEx/v8/Brain_Hypothalamus:GTEx/v8/Brain_Nucleus_accumbens_basal_ganglia:GTEx/v8/Brain_Putamen_basal_ganglia	-	No	NA	5.58453e-17	rs2274224;rs7069316;rs17109869	task
R_STSva	Default<=>Default,IC8	Default<=>Default	ENSG00000108239	TBC1D12	10	96162261	96295687	1	protein_coding	23232	TBC1D12	0.00264365	0.292902	0	0	0	NA	NA	NA	NA	Yes	Adult_Cortex:Fetal_Cortex	5.16199e-06	rs7069316	task
R_STSva	Default<=>Default,IC8	Default<=>Default	ENSG00000119969	HELLS	10	96305547	96373662	1	protein_coding	3070	HELLS	0.999418	0.0658543	0	0	20	3.61604e-06	0.000434265	PsychENCODE_eQTLs:CMC_SVA_cis	-	No	NA	5.77449e-09	rs7069316	task
R_STSva	Default<=>Default,IC8	Default<=>Default	ENSG00000138115	CYP2C8	10	96796530	96829254	-1	protein_coding	1558	CYP2C8	5.3504e-12	0.0732111	0	0	8	0.00099319	0.0384557	BRAINEAC/TCTX	NA	No	NA	1.25655e-05	rs2274224	task
R_STSva	Default<=>Default,IC8	Default<=>Default	ENSG00000180066	C10orf91	10	134257831	134262912	1	protein_coding	170393	C10orf91	0.0743076	NA	5	9.473	0	NA	NA	NA	NA	No	NA	8.75447e-12	rs7898918;rs11596664	task
R_STSva	Default<=>Default,IC8	Default<=>Default	ENSG00000068383	INPP5A	10	134351324	134596979	1	protein_coding	3632	INPP5A	0.942238	-0.925166	0	0	80	4.95988e-09	9.62854e-07	PsychENCODE_eQTLs:GTEx/v8/Brain_Caudate_basal_ganglia:GTEx/v8/Brain_Nucleus_accumbens_basal_ganglia	-	Yes	Adult_Cortex:Fetal_Cortex	3.40482e-12	rs7907962;rs7923337;rs7894289;rs61861416;rs4880389;rs7898918;rs11596664;rs7894289:rs7894289;rs7923337:rs61861416	task
R_STSva	Default<=>Default,IC8	Default<=>Default	ENSG00000171798	KNDC1	10	134973951	135039916	1	protein_coding	85442	KNDC1	4.44328e-05	-0.0880718	0	0	1	NA	0.049	CMC_NoSVA_cis	+	No	NA	1.12033e-07	rs7923337	task
R_STSva	Default<=>Default,IC8	Default<=>Default	ENSG00000203772	SPRN	10	135234170	135382916	-1	protein_coding	503542	SPRN	0.386597	0.303352	0	0	1	NA	0.049	CMC_NoSVA_cis	+	No	NA	1.12033e-07	rs7923337	task
R_STSva	Default<=>Default,IC8	Default<=>Default	ENSG00000149716	ORAOV1	11	69467844	69490184	-1	protein_coding	220064	ORAOV1	0.0329903	1.96034	0	0	0	NA	NA	NA	NA	Yes	Adult_Cortex	5.19139e-09	rs10751209	task
R_STSva	Default<=>Default,IC8	Default<=>Default	ENSG00000131620	ANO1	11	69924408	70035634	1	protein_coding	55107	ANO1	0.993085	-0.541338	24	5.134	0	NA	NA	NA	NA	No	NA	2.29651e-12	11:70004728_GA_G;rs59375526;rs5792512	task
R_STSva	Default<=>Default,IC8	Default<=>Default	ENSG00000168040	FADD	11	70049269	70053496	1	protein_coding	8772	FADD	0.665953	-0.0112488	2	3.529	0	NA	NA	NA	NA	No	NA	5.19139e-09	rs10751209	task
L_d23ab	Default<=>Default,IC13	Default<=>Default	ENSG00000148690	FRA10AC1	10	95427640	95462329	-1	protein_coding	118924	FRA10AC1	9.71538e-10	-0.33809	0	0	1	0.000254595	0.0188124	PsychENCODE_eQTLs	-	No	NA	2.2393e-05	rs34775698	task
L_d23ab	Default<=>Default,IC13	Default<=>Default	ENSG00000108231	LGI1	10	95517566	95557916	1	protein_coding	9211	LGI1	0.997176	-0.476433	0	0	0	NA	NA	NA	NA	Yes	Adult_Cortex	8.99003e-09	rs17109875:rs9419788	task
L_d23ab	Default<=>Default,IC13	Default<=>Default	ENSG00000138193	PLCE1	10	95753746	96092580	1	protein_coding	51196	PLCE1	0.204556	NA	118	17.78	14	2.68601e-05	0.0300206	PsychENCODE_eQTLs:CMC_SVA_cis:CMC_NoSVA_cis:GTEx/v8/Brain_Cerebellar_Hemisphere	+	No	NA	8.33373e-20	rs11187815;rs9419788;rs35911886;rs34775698;rs17109875;rs3891783;rs7078844	task
L_d23ab	Default<=>Default,IC13	Default<=>Default	ENSG00000173145	NOC3L	10	96075004	96122716	-1	protein_coding	64318	NOC3L	1.14013e-06	1.12263	43	19.24	126	1.67392e-20	9.56914e-18	PsychENCODE_eQTLs:CMC_SVA_cis:CMC_NoSVA_cis:GTEx/v8/Brain_Amygdala:GTEx/v8/Brain_Anterior_cingulate_cortex_BA24:GTEx/v8/Brain_Cerebellar_Hemisphere:GTEx/v8/Brain_Cerebellum:GTEx/v8/Brain_Hippocampus:GTEx/v8/Brain_Hypothalamus:GTEx/v8/Brain_Nucleus_accumbens_basal_ganglia:GTEx/v8/Brain_Putamen_basal_ganglia	+	No	NA	8.33373e-20	rs3891783;rs17109875;rs7078844;rs9419788;rs34775698;rs35911886;rs11187815	task
L_d23ab	Default<=>Default,IC13	Default<=>Default	ENSG00000108239	TBC1D12	10	96162261	96295687	1	protein_coding	23232	TBC1D12	0.00264365	0.292902	18	7.453	0	NA	NA	NA	NA	Yes	Adult_Cortex:Fetal_Cortex	1.95958e-09	10:96251712_TAAGAA_T;rs17109875:rs9419788	task
L_d23ab	Default<=>Default,IC13	Default<=>Default	ENSG00000119969	HELLS	10	96305547	96373662	1	protein_coding	3070	HELLS	0.999418	0.0658543	5	6.803	54	3.61604e-06	8.15147e-08	PsychENCODE_eQTLs:CMC_SVA_cis:GTEx/v8/Brain_Cerebellar_Hemisphere:GTEx/v8/Brain_Cerebellum	+	No	NA	6.03986e-12	10:96251712_TAAGAA_T;rs9419788;rs35911886;rs11187815;rs7078844	task
L_d23ab	Default<=>Default,IC13	Default<=>Default	ENSG00000108242	CYP2C18	10	96443251	96495947	1	protein_coding	1562	CYP2C18	5.26729e-08	0.613729	3	3.539	1	8.31989e-05	0.00906327	GTEx/v8/Brain_Cerebellum	+	No	NA	2.3024e-06	10:96251712_TAAGAA_T;rs34775698	task
L_d23ab	Default<=>Default,IC13	Default<=>Default	ENSG00000165841	CYP2C19	10	96447911	96613017	1	protein_coding	1557	CYP2C19	2.53769e-10	-0.174574	5	3.667	0	NA	NA	NA	NA	No	NA	2.3024e-06	10:96251712_TAAGAA_T	task
L_d23ab	Default<=>Default,IC13	Default<=>Default	ENSG00000138115	CYP2C8	10	96796530	96829254	-1	protein_coding	1558	CYP2C8	5.3504e-12	0.0732111	0	0	8	0.00099319	0.0384557	BRAINEAC/TCTX	NA	No	NA	4.73553e-06	rs3891783	task
L_d23ab	Default<=>Default,IC13	Default<=>Default	ENSG00000180066	C10orf91	10	134257831	134262912	1	protein_coding	170393	C10orf91	0.0743076	NA	5	9.473	0	NA	NA	NA	NA	No	NA	9.69353e-13	rs10747058;rs9645539	task
L_d23ab	Default<=>Default,IC13	Default<=>Default	ENSG00000068383	INPP5A	10	134351324	134596979	1	protein_coding	3632	INPP5A	0.942238	-0.925166	0	0	82	4.95988e-09	9.62854e-07	PsychENCODE_eQTLs:GTEx/v8/Brain_Caudate_basal_ganglia:GTEx/v8/Brain_Nucleus_accumbens_basal_ganglia	+	Yes	Adult_Cortex:Fetal_Cortex	1.7469e-21	rs7907962;rs12771233;rs7084359;rs11379033;rs4880389;rs28454681;rs10747058;rs9645539;rs7084359:rs7084359;rs11379033:rs11379033:rs11379033	task
L_d23ab	Default<=>Default,IC13	Default<=>Default	ENSG00000171798	KNDC1	10	134973951	135039916	1	protein_coding	85442	KNDC1	4.44328e-05	-0.0880718	0	0	1	NA	0.049	CMC_NoSVA_cis	-	No	NA	5.35866e-12	rs11379033;rs12771233	task
L_d23ab	Default<=>Default,IC13	Default<=>Default	ENSG00000203772	SPRN	10	135234170	135382916	-1	protein_coding	503542	SPRN	0.386597	0.303352	0	0	2	NA	0.049	CMC_NoSVA_cis	-	No	NA	5.35866e-12	rs11379033;rs12771233;rs7076422	task
L_d23ab	Default<=>Default,IC13	Default<=>Default	ENSG00000149716	ORAOV1	11	69467844	69490184	-1	protein_coding	220064	ORAOV1	0.0329903	1.96034	0	0	0	NA	NA	NA	NA	Yes	Adult_Cortex:Fetal_Cortex	4.00243e-08	rs10898825	task
L_d23ab	Default<=>Default,IC13	Default<=>Default	ENSG00000075388	FGF4	11	69587797	69590171	-1	protein_coding	2249	FGF4	0.750216	NA	0	0	10	1.07307e-05	0.0333537	BRAINEAC/WHMT	NA	No	NA	4.51412e-09	rs11235406	task
L_d23ab	Default<=>Default,IC13	Default<=>Default	ENSG00000131620	ANO1	11	69924408	70035634	1	protein_coding	55107	ANO1	0.993085	-0.541338	62	12.35	0	NA	NA	NA	NA	No	NA	5.57087e-13	rs2509140;11:70004728_GA_G;rs11235406;rs3781658;rs5792512;rs10898825	task
L_d23ab	Default<=>Default,IC13	Default<=>Default	ENSG00000168040	FADD	11	70049269	70053496	1	protein_coding	8772	FADD	0.665953	-0.0112488	11	8.125	8	0.00011566	0.00955637	PsychENCODE_eQTLs:CMC_SVA_cis	+	No	NA	7.0225e-08	rs10898825	task
L_31pv	Default<=>Default,IC13	Default<=>Default	ENSG00000148690	FRA10AC1	10	95427640	95462329	-1	protein_coding	118924	FRA10AC1	9.71538e-10	-0.33809	0	0	1	0.000254595	0.0188124	PsychENCODE_eQTLs	-	No	NA	2.2393e-05	rs34775698	task
L_31pv	Default<=>Default,IC13	Default<=>Default	ENSG00000108231	LGI1	10	95517566	95557916	1	protein_coding	9211	LGI1	0.997176	-0.476433	0	0	0	NA	NA	NA	NA	Yes	Adult_Cortex	8.99003e-09	rs17109875:rs9419788	task
L_31pv	Default<=>Default,IC13	Default<=>Default	ENSG00000138193	PLCE1	10	95753746	96092580	1	protein_coding	51196	PLCE1	0.204556	NA	118	17.78	14	2.68601e-05	0.0300206	PsychENCODE_eQTLs:CMC_SVA_cis:CMC_NoSVA_cis:GTEx/v8/Brain_Cerebellar_Hemisphere	+	No	NA	8.33373e-20	rs11187815;rs9419788;rs35911886;rs34775698;rs17109875;rs3891783;rs7078844	task
L_31pv	Default<=>Default,IC13	Default<=>Default	ENSG00000173145	NOC3L	10	96075004	96122716	-1	protein_coding	64318	NOC3L	1.14013e-06	1.12263	43	19.24	126	1.67392e-20	9.56914e-18	PsychENCODE_eQTLs:CMC_SVA_cis:CMC_NoSVA_cis:GTEx/v8/Brain_Amygdala:GTEx/v8/Brain_Anterior_cingulate_cortex_BA24:GTEx/v8/Brain_Cerebellar_Hemisphere:GTEx/v8/Brain_Cerebellum:GTEx/v8/Brain_Hippocampus:GTEx/v8/Brain_Hypothalamus:GTEx/v8/Brain_Nucleus_accumbens_basal_ganglia:GTEx/v8/Brain_Putamen_basal_ganglia	+	No	NA	8.33373e-20	rs3891783;rs17109875;rs7078844;rs9419788;rs34775698;rs35911886;rs11187815	task
L_31pv	Default<=>Default,IC13	Default<=>Default	ENSG00000108239	TBC1D12	10	96162261	96295687	1	protein_coding	23232	TBC1D12	0.00264365	0.292902	18	7.453	0	NA	NA	NA	NA	Yes	Adult_Cortex:Fetal_Cortex	1.95958e-09	10:96251712_TAAGAA_T;rs17109875:rs9419788	task
L_31pv	Default<=>Default,IC13	Default<=>Default	ENSG00000119969	HELLS	10	96305547	96373662	1	protein_coding	3070	HELLS	0.999418	0.0658543	5	6.803	54	3.61604e-06	8.15147e-08	PsychENCODE_eQTLs:CMC_SVA_cis:GTEx/v8/Brain_Cerebellar_Hemisphere:GTEx/v8/Brain_Cerebellum	+	No	NA	6.03986e-12	10:96251712_TAAGAA_T;rs9419788;rs35911886;rs11187815;rs7078844	task
L_31pv	Default<=>Default,IC13	Default<=>Default	ENSG00000108242	CYP2C18	10	96443251	96495947	1	protein_coding	1562	CYP2C18	5.26729e-08	0.613729	3	3.539	1	8.31989e-05	0.00906327	GTEx/v8/Brain_Cerebellum	+	No	NA	2.3024e-06	10:96251712_TAAGAA_T;rs34775698	task
L_31pv	Default<=>Default,IC13	Default<=>Default	ENSG00000165841	CYP2C19	10	96447911	96613017	1	protein_coding	1557	CYP2C19	2.53769e-10	-0.174574	5	3.667	0	NA	NA	NA	NA	No	NA	2.3024e-06	10:96251712_TAAGAA_T	task
L_31pv	Default<=>Default,IC13	Default<=>Default	ENSG00000138115	CYP2C8	10	96796530	96829254	-1	protein_coding	1558	CYP2C8	5.3504e-12	0.0732111	0	0	8	0.00099319	0.0384557	BRAINEAC/TCTX	NA	No	NA	4.73553e-06	rs3891783	task
L_31pv	Default<=>Default,IC13	Default<=>Default	ENSG00000180066	C10orf91	10	134257831	134262912	1	protein_coding	170393	C10orf91	0.0743076	NA	5	9.473	0	NA	NA	NA	NA	No	NA	9.69353e-13	rs10747058;rs9645539	task
L_31pv	Default<=>Default,IC13	Default<=>Default	ENSG00000068383	INPP5A	10	134351324	134596979	1	protein_coding	3632	INPP5A	0.942238	-0.925166	0	0	82	4.95988e-09	9.62854e-07	PsychENCODE_eQTLs:GTEx/v8/Brain_Caudate_basal_ganglia:GTEx/v8/Brain_Nucleus_accumbens_basal_ganglia	+	Yes	Adult_Cortex:Fetal_Cortex	1.7469e-21	rs7907962;rs12771233;rs7084359;rs11379033;rs4880389;rs28454681;rs10747058;rs9645539;rs7084359:rs7084359;rs11379033:rs11379033:rs11379033	task
L_31pv	Default<=>Default,IC13	Default<=>Default	ENSG00000171798	KNDC1	10	134973951	135039916	1	protein_coding	85442	KNDC1	4.44328e-05	-0.0880718	0	0	1	NA	0.049	CMC_NoSVA_cis	-	No	NA	5.35866e-12	rs11379033;rs12771233	task
L_31pv	Default<=>Default,IC13	Default<=>Default	ENSG00000203772	SPRN	10	135234170	135382916	-1	protein_coding	503542	SPRN	0.386597	0.303352	0	0	2	NA	0.049	CMC_NoSVA_cis	-	No	NA	5.35866e-12	rs11379033;rs12771233;rs7076422	task
L_31pv	Default<=>Default,IC13	Default<=>Default	ENSG00000149716	ORAOV1	11	69467844	69490184	-1	protein_coding	220064	ORAOV1	0.0329903	1.96034	0	0	0	NA	NA	NA	NA	Yes	Adult_Cortex:Fetal_Cortex	4.00243e-08	rs10898825	task
L_31pv	Default<=>Default,IC13	Default<=>Default	ENSG00000075388	FGF4	11	69587797	69590171	-1	protein_coding	2249	FGF4	0.750216	NA	0	0	10	1.07307e-05	0.0333537	BRAINEAC/WHMT	NA	No	NA	4.51412e-09	rs11235406	task
L_31pv	Default<=>Default,IC13	Default<=>Default	ENSG00000131620	ANO1	11	69924408	70035634	1	protein_coding	55107	ANO1	0.993085	-0.541338	62	12.35	0	NA	NA	NA	NA	No	NA	5.57087e-13	rs2509140;11:70004728_GA_G;rs11235406;rs3781658;rs5792512;rs10898825	task
L_31pv	Default<=>Default,IC13	Default<=>Default	ENSG00000168040	FADD	11	70049269	70053496	1	protein_coding	8772	FADD	0.665953	-0.0112488	11	8.125	8	0.00011566	0.00955637	PsychENCODE_eQTLs:CMC_SVA_cis	+	No	NA	7.0225e-08	rs10898825	task
L_31a	Default<=>Default,IC13	Default<=>Default	ENSG00000148690	FRA10AC1	10	95427640	95462329	-1	protein_coding	118924	FRA10AC1	9.71538e-10	-0.33809	0	0	1	0.000254595	0.0188124	PsychENCODE_eQTLs	-	No	NA	2.2393e-05	rs34775698	task
L_31a	Default<=>Default,IC13	Default<=>Default	ENSG00000108231	LGI1	10	95517566	95557916	1	protein_coding	9211	LGI1	0.997176	-0.476433	0	0	0	NA	NA	NA	NA	Yes	Adult_Cortex	8.99003e-09	rs17109875:rs9419788	task
L_31a	Default<=>Default,IC13	Default<=>Default	ENSG00000138193	PLCE1	10	95753746	96092580	1	protein_coding	51196	PLCE1	0.204556	NA	118	17.78	14	2.68601e-05	0.0300206	PsychENCODE_eQTLs:CMC_SVA_cis:CMC_NoSVA_cis:GTEx/v8/Brain_Cerebellar_Hemisphere	+	No	NA	8.33373e-20	rs11187815;rs9419788;rs35911886;rs34775698;rs17109875;rs3891783;rs7078844	task
L_31a	Default<=>Default,IC13	Default<=>Default	ENSG00000173145	NOC3L	10	96075004	96122716	-1	protein_coding	64318	NOC3L	1.14013e-06	1.12263	43	19.24	126	1.67392e-20	9.56914e-18	PsychENCODE_eQTLs:CMC_SVA_cis:CMC_NoSVA_cis:GTEx/v8/Brain_Amygdala:GTEx/v8/Brain_Anterior_cingulate_cortex_BA24:GTEx/v8/Brain_Cerebellar_Hemisphere:GTEx/v8/Brain_Cerebellum:GTEx/v8/Brain_Hippocampus:GTEx/v8/Brain_Hypothalamus:GTEx/v8/Brain_Nucleus_accumbens_basal_ganglia:GTEx/v8/Brain_Putamen_basal_ganglia	+	No	NA	8.33373e-20	rs3891783;rs17109875;rs7078844;rs9419788;rs34775698;rs35911886;rs11187815	task
L_31a	Default<=>Default,IC13	Default<=>Default	ENSG00000108239	TBC1D12	10	96162261	96295687	1	protein_coding	23232	TBC1D12	0.00264365	0.292902	18	7.453	0	NA	NA	NA	NA	Yes	Adult_Cortex:Fetal_Cortex	1.95958e-09	10:96251712_TAAGAA_T;rs17109875:rs9419788	task
L_31a	Default<=>Default,IC13	Default<=>Default	ENSG00000119969	HELLS	10	96305547	96373662	1	protein_coding	3070	HELLS	0.999418	0.0658543	5	6.803	54	3.61604e-06	8.15147e-08	PsychENCODE_eQTLs:CMC_SVA_cis:GTEx/v8/Brain_Cerebellar_Hemisphere:GTEx/v8/Brain_Cerebellum	+	No	NA	6.03986e-12	10:96251712_TAAGAA_T;rs9419788;rs35911886;rs11187815;rs7078844	task
L_31a	Default<=>Default,IC13	Default<=>Default	ENSG00000108242	CYP2C18	10	96443251	96495947	1	protein_coding	1562	CYP2C18	5.26729e-08	0.613729	3	3.539	1	8.31989e-05	0.00906327	GTEx/v8/Brain_Cerebellum	+	No	NA	2.3024e-06	10:96251712_TAAGAA_T;rs34775698	task
L_31a	Default<=>Default,IC13	Default<=>Default	ENSG00000165841	CYP2C19	10	96447911	96613017	1	protein_coding	1557	CYP2C19	2.53769e-10	-0.174574	5	3.667	0	NA	NA	NA	NA	No	NA	2.3024e-06	10:96251712_TAAGAA_T	task
L_31a	Default<=>Default,IC13	Default<=>Default	ENSG00000138115	CYP2C8	10	96796530	96829254	-1	protein_coding	1558	CYP2C8	5.3504e-12	0.0732111	0	0	8	0.00099319	0.0384557	BRAINEAC/TCTX	NA	No	NA	4.73553e-06	rs3891783	task
L_31a	Default<=>Default,IC13	Default<=>Default	ENSG00000180066	C10orf91	10	134257831	134262912	1	protein_coding	170393	C10orf91	0.0743076	NA	5	9.473	0	NA	NA	NA	NA	No	NA	9.69353e-13	rs10747058;rs9645539	task
L_31a	Default<=>Default,IC13	Default<=>Default	ENSG00000068383	INPP5A	10	134351324	134596979	1	protein_coding	3632	INPP5A	0.942238	-0.925166	0	0	82	4.95988e-09	9.62854e-07	PsychENCODE_eQTLs:GTEx/v8/Brain_Caudate_basal_ganglia:GTEx/v8/Brain_Nucleus_accumbens_basal_ganglia	+	Yes	Adult_Cortex:Fetal_Cortex	1.7469e-21	rs7907962;rs12771233;rs7084359;rs11379033;rs4880389;rs28454681;rs10747058;rs9645539;rs7084359:rs7084359;rs11379033:rs11379033:rs11379033	task
L_31a	Default<=>Default,IC13	Default<=>Default	ENSG00000171798	KNDC1	10	134973951	135039916	1	protein_coding	85442	KNDC1	4.44328e-05	-0.0880718	0	0	1	NA	0.049	CMC_NoSVA_cis	-	No	NA	5.35866e-12	rs11379033;rs12771233	task
L_31a	Default<=>Default,IC13	Default<=>Default	ENSG00000203772	SPRN	10	135234170	135382916	-1	protein_coding	503542	SPRN	0.386597	0.303352	0	0	2	NA	0.049	CMC_NoSVA_cis	-	No	NA	5.35866e-12	rs11379033;rs12771233;rs7076422	task
L_31a	Default<=>Default,IC13	Default<=>Default	ENSG00000149716	ORAOV1	11	69467844	69490184	-1	protein_coding	220064	ORAOV1	0.0329903	1.96034	0	0	0	NA	NA	NA	NA	Yes	Adult_Cortex:Fetal_Cortex	4.00243e-08	rs10898825	task
L_31a	Default<=>Default,IC13	Default<=>Default	ENSG00000075388	FGF4	11	69587797	69590171	-1	protein_coding	2249	FGF4	0.750216	NA	0	0	10	1.07307e-05	0.0333537	BRAINEAC/WHMT	NA	No	NA	4.51412e-09	rs11235406	task
L_31a	Default<=>Default,IC13	Default<=>Default	ENSG00000131620	ANO1	11	69924408	70035634	1	protein_coding	55107	ANO1	0.993085	-0.541338	62	12.35	0	NA	NA	NA	NA	No	NA	5.57087e-13	rs2509140;11:70004728_GA_G;rs11235406;rs3781658;rs5792512;rs10898825	task
L_31a	Default<=>Default,IC13	Default<=>Default	ENSG00000168040	FADD	11	70049269	70053496	1	protein_coding	8772	FADD	0.665953	-0.0112488	11	8.125	8	0.00011566	0.00955637	PsychENCODE_eQTLs:CMC_SVA_cis	+	No	NA	7.0225e-08	rs10898825	task
R_v23ab	Default<=>Default,IC13	Default<=>Default	ENSG00000148690	FRA10AC1	10	95427640	95462329	-1	protein_coding	118924	FRA10AC1	9.71538e-10	-0.33809	0	0	1	0.000254595	0.0188124	PsychENCODE_eQTLs	-	No	NA	2.2393e-05	rs34775698	task
R_v23ab	Default<=>Default,IC13	Default<=>Default	ENSG00000108231	LGI1	10	95517566	95557916	1	protein_coding	9211	LGI1	0.997176	-0.476433	0	0	0	NA	NA	NA	NA	Yes	Adult_Cortex	8.99003e-09	rs17109875:rs9419788	task
R_v23ab	Default<=>Default,IC13	Default<=>Default	ENSG00000138193	PLCE1	10	95753746	96092580	1	protein_coding	51196	PLCE1	0.204556	NA	118	17.78	14	2.68601e-05	0.0300206	PsychENCODE_eQTLs:CMC_SVA_cis:CMC_NoSVA_cis:GTEx/v8/Brain_Cerebellar_Hemisphere	+	No	NA	8.33373e-20	rs11187815;rs9419788;rs35911886;rs34775698;rs17109875;rs3891783;rs7078844	task
R_v23ab	Default<=>Default,IC13	Default<=>Default	ENSG00000173145	NOC3L	10	96075004	96122716	-1	protein_coding	64318	NOC3L	1.14013e-06	1.12263	43	19.24	126	1.67392e-20	9.56914e-18	PsychENCODE_eQTLs:CMC_SVA_cis:CMC_NoSVA_cis:GTEx/v8/Brain_Amygdala:GTEx/v8/Brain_Anterior_cingulate_cortex_BA24:GTEx/v8/Brain_Cerebellar_Hemisphere:GTEx/v8/Brain_Cerebellum:GTEx/v8/Brain_Hippocampus:GTEx/v8/Brain_Hypothalamus:GTEx/v8/Brain_Nucleus_accumbens_basal_ganglia:GTEx/v8/Brain_Putamen_basal_ganglia	+	No	NA	8.33373e-20	rs3891783;rs17109875;rs7078844;rs9419788;rs34775698;rs35911886;rs11187815	task
R_v23ab	Default<=>Default,IC13	Default<=>Default	ENSG00000108239	TBC1D12	10	96162261	96295687	1	protein_coding	23232	TBC1D12	0.00264365	0.292902	18	7.453	0	NA	NA	NA	NA	Yes	Adult_Cortex:Fetal_Cortex	1.95958e-09	10:96251712_TAAGAA_T;rs17109875:rs9419788	task
R_v23ab	Default<=>Default,IC13	Default<=>Default	ENSG00000119969	HELLS	10	96305547	96373662	1	protein_coding	3070	HELLS	0.999418	0.0658543	5	6.803	54	3.61604e-06	8.15147e-08	PsychENCODE_eQTLs:CMC_SVA_cis:GTEx/v8/Brain_Cerebellar_Hemisphere:GTEx/v8/Brain_Cerebellum	+	No	NA	6.03986e-12	10:96251712_TAAGAA_T;rs9419788;rs35911886;rs11187815;rs7078844	task
R_v23ab	Default<=>Default,IC13	Default<=>Default	ENSG00000108242	CYP2C18	10	96443251	96495947	1	protein_coding	1562	CYP2C18	5.26729e-08	0.613729	3	3.539	1	8.31989e-05	0.00906327	GTEx/v8/Brain_Cerebellum	+	No	NA	2.3024e-06	10:96251712_TAAGAA_T;rs34775698	task
R_v23ab	Default<=>Default,IC13	Default<=>Default	ENSG00000165841	CYP2C19	10	96447911	96613017	1	protein_coding	1557	CYP2C19	2.53769e-10	-0.174574	5	3.667	0	NA	NA	NA	NA	No	NA	2.3024e-06	10:96251712_TAAGAA_T	task
R_v23ab	Default<=>Default,IC13	Default<=>Default	ENSG00000138115	CYP2C8	10	96796530	96829254	-1	protein_coding	1558	CYP2C8	5.3504e-12	0.0732111	0	0	8	0.00099319	0.0384557	BRAINEAC/TCTX	NA	No	NA	4.73553e-06	rs3891783	task
R_v23ab	Default<=>Default,IC13	Default<=>Default	ENSG00000180066	C10orf91	10	134257831	134262912	1	protein_coding	170393	C10orf91	0.0743076	NA	5	9.473	0	NA	NA	NA	NA	No	NA	9.69353e-13	rs10747058;rs9645539	task
R_v23ab	Default<=>Default,IC13	Default<=>Default	ENSG00000068383	INPP5A	10	134351324	134596979	1	protein_coding	3632	INPP5A	0.942238	-0.925166	0	0	82	4.95988e-09	9.62854e-07	PsychENCODE_eQTLs:GTEx/v8/Brain_Caudate_basal_ganglia:GTEx/v8/Brain_Nucleus_accumbens_basal_ganglia	+	Yes	Adult_Cortex:Fetal_Cortex	1.7469e-21	rs7907962;rs12771233;rs7084359;rs11379033;rs4880389;rs28454681;rs10747058;rs9645539;rs7084359:rs7084359;rs11379033:rs11379033:rs11379033	task
R_v23ab	Default<=>Default,IC13	Default<=>Default	ENSG00000171798	KNDC1	10	134973951	135039916	1	protein_coding	85442	KNDC1	4.44328e-05	-0.0880718	0	0	1	NA	0.049	CMC_NoSVA_cis	-	No	NA	5.35866e-12	rs11379033;rs12771233	task
R_v23ab	Default<=>Default,IC13	Default<=>Default	ENSG00000203772	SPRN	10	135234170	135382916	-1	protein_coding	503542	SPRN	0.386597	0.303352	0	0	2	NA	0.049	CMC_NoSVA_cis	-	No	NA	5.35866e-12	rs11379033;rs12771233;rs7076422	task
R_v23ab	Default<=>Default,IC13	Default<=>Default	ENSG00000149716	ORAOV1	11	69467844	69490184	-1	protein_coding	220064	ORAOV1	0.0329903	1.96034	0	0	0	NA	NA	NA	NA	Yes	Adult_Cortex:Fetal_Cortex	4.00243e-08	rs10898825	task
R_v23ab	Default<=>Default,IC13	Default<=>Default	ENSG00000075388	FGF4	11	69587797	69590171	-1	protein_coding	2249	FGF4	0.750216	NA	0	0	10	1.07307e-05	0.0333537	BRAINEAC/WHMT	NA	No	NA	4.51412e-09	rs11235406	task
R_v23ab	Default<=>Default,IC13	Default<=>Default	ENSG00000131620	ANO1	11	69924408	70035634	1	protein_coding	55107	ANO1	0.993085	-0.541338	62	12.35	0	NA	NA	NA	NA	No	NA	5.57087e-13	rs2509140;11:70004728_GA_G;rs11235406;rs3781658;rs5792512;rs10898825	task
R_v23ab	Default<=>Default,IC13	Default<=>Default	ENSG00000168040	FADD	11	70049269	70053496	1	protein_coding	8772	FADD	0.665953	-0.0112488	11	8.125	8	0.00011566	0.00955637	PsychENCODE_eQTLs:CMC_SVA_cis	+	No	NA	7.0225e-08	rs10898825	task
R_d23ab	Default<=>Default,IC13	Default<=>Default	ENSG00000148690	FRA10AC1	10	95427640	95462329	-1	protein_coding	118924	FRA10AC1	9.71538e-10	-0.33809	0	0	1	0.000254595	0.0188124	PsychENCODE_eQTLs	-	No	NA	2.2393e-05	rs34775698	task
R_d23ab	Default<=>Default,IC13	Default<=>Default	ENSG00000108231	LGI1	10	95517566	95557916	1	protein_coding	9211	LGI1	0.997176	-0.476433	0	0	0	NA	NA	NA	NA	Yes	Adult_Cortex	8.99003e-09	rs17109875:rs9419788	task
R_d23ab	Default<=>Default,IC13	Default<=>Default	ENSG00000138193	PLCE1	10	95753746	96092580	1	protein_coding	51196	PLCE1	0.204556	NA	118	17.78	14	2.68601e-05	0.0300206	PsychENCODE_eQTLs:CMC_SVA_cis:CMC_NoSVA_cis:GTEx/v8/Brain_Cerebellar_Hemisphere	+	No	NA	8.33373e-20	rs11187815;rs9419788;rs35911886;rs34775698;rs17109875;rs3891783;rs7078844	task
R_d23ab	Default<=>Default,IC13	Default<=>Default	ENSG00000173145	NOC3L	10	96075004	96122716	-1	protein_coding	64318	NOC3L	1.14013e-06	1.12263	43	19.24	126	1.67392e-20	9.56914e-18	PsychENCODE_eQTLs:CMC_SVA_cis:CMC_NoSVA_cis:GTEx/v8/Brain_Amygdala:GTEx/v8/Brain_Anterior_cingulate_cortex_BA24:GTEx/v8/Brain_Cerebellar_Hemisphere:GTEx/v8/Brain_Cerebellum:GTEx/v8/Brain_Hippocampus:GTEx/v8/Brain_Hypothalamus:GTEx/v8/Brain_Nucleus_accumbens_basal_ganglia:GTEx/v8/Brain_Putamen_basal_ganglia	+	No	NA	8.33373e-20	rs3891783;rs17109875;rs7078844;rs9419788;rs34775698;rs35911886;rs11187815	task
R_d23ab	Default<=>Default,IC13	Default<=>Default	ENSG00000108239	TBC1D12	10	96162261	96295687	1	protein_coding	23232	TBC1D12	0.00264365	0.292902	18	7.453	0	NA	NA	NA	NA	Yes	Adult_Cortex:Fetal_Cortex	1.95958e-09	10:96251712_TAAGAA_T;rs17109875:rs9419788	task
R_d23ab	Default<=>Default,IC13	Default<=>Default	ENSG00000119969	HELLS	10	96305547	96373662	1	protein_coding	3070	HELLS	0.999418	0.0658543	5	6.803	54	3.61604e-06	8.15147e-08	PsychENCODE_eQTLs:CMC_SVA_cis:GTEx/v8/Brain_Cerebellar_Hemisphere:GTEx/v8/Brain_Cerebellum	+	No	NA	6.03986e-12	10:96251712_TAAGAA_T;rs9419788;rs35911886;rs11187815;rs7078844	task
R_d23ab	Default<=>Default,IC13	Default<=>Default	ENSG00000108242	CYP2C18	10	96443251	96495947	1	protein_coding	1562	CYP2C18	5.26729e-08	0.613729	3	3.539	1	8.31989e-05	0.00906327	GTEx/v8/Brain_Cerebellum	+	No	NA	2.3024e-06	10:96251712_TAAGAA_T;rs34775698	task
R_d23ab	Default<=>Default,IC13	Default<=>Default	ENSG00000165841	CYP2C19	10	96447911	96613017	1	protein_coding	1557	CYP2C19	2.53769e-10	-0.174574	5	3.667	0	NA	NA	NA	NA	No	NA	2.3024e-06	10:96251712_TAAGAA_T	task
R_d23ab	Default<=>Default,IC13	Default<=>Default	ENSG00000138115	CYP2C8	10	96796530	96829254	-1	protein_coding	1558	CYP2C8	5.3504e-12	0.0732111	0	0	8	0.00099319	0.0384557	BRAINEAC/TCTX	NA	No	NA	4.73553e-06	rs3891783	task
R_d23ab	Default<=>Default,IC13	Default<=>Default	ENSG00000180066	C10orf91	10	134257831	134262912	1	protein_coding	170393	C10orf91	0.0743076	NA	5	9.473	0	NA	NA	NA	NA	No	NA	9.69353e-13	rs10747058;rs9645539	task
R_d23ab	Default<=>Default,IC13	Default<=>Default	ENSG00000068383	INPP5A	10	134351324	134596979	1	protein_coding	3632	INPP5A	0.942238	-0.925166	0	0	82	4.95988e-09	9.62854e-07	PsychENCODE_eQTLs:GTEx/v8/Brain_Caudate_basal_ganglia:GTEx/v8/Brain_Nucleus_accumbens_basal_ganglia	+	Yes	Adult_Cortex:Fetal_Cortex	1.7469e-21	rs7907962;rs12771233;rs7084359;rs11379033;rs4880389;rs28454681;rs10747058;rs9645539;rs7084359:rs7084359;rs11379033:rs11379033:rs11379033	task
R_d23ab	Default<=>Default,IC13	Default<=>Default	ENSG00000171798	KNDC1	10	134973951	135039916	1	protein_coding	85442	KNDC1	4.44328e-05	-0.0880718	0	0	1	NA	0.049	CMC_NoSVA_cis	-	No	NA	5.35866e-12	rs11379033;rs12771233	task
R_d23ab	Default<=>Default,IC13	Default<=>Default	ENSG00000203772	SPRN	10	135234170	135382916	-1	protein_coding	503542	SPRN	0.386597	0.303352	0	0	2	NA	0.049	CMC_NoSVA_cis	-	No	NA	5.35866e-12	rs11379033;rs12771233;rs7076422	task
R_d23ab	Default<=>Default,IC13	Default<=>Default	ENSG00000149716	ORAOV1	11	69467844	69490184	-1	protein_coding	220064	ORAOV1	0.0329903	1.96034	0	0	0	NA	NA	NA	NA	Yes	Adult_Cortex:Fetal_Cortex	4.00243e-08	rs10898825	task
R_d23ab	Default<=>Default,IC13	Default<=>Default	ENSG00000075388	FGF4	11	69587797	69590171	-1	protein_coding	2249	FGF4	0.750216	NA	0	0	10	1.07307e-05	0.0333537	BRAINEAC/WHMT	NA	No	NA	4.51412e-09	rs11235406	task
R_d23ab	Default<=>Default,IC13	Default<=>Default	ENSG00000131620	ANO1	11	69924408	70035634	1	protein_coding	55107	ANO1	0.993085	-0.541338	62	12.35	0	NA	NA	NA	NA	No	NA	5.57087e-13	rs2509140;11:70004728_GA_G;rs11235406;rs3781658;rs5792512;rs10898825	task
R_d23ab	Default<=>Default,IC13	Default<=>Default	ENSG00000168040	FADD	11	70049269	70053496	1	protein_coding	8772	FADD	0.665953	-0.0112488	11	8.125	8	0.00011566	0.00955637	PsychENCODE_eQTLs:CMC_SVA_cis	+	No	NA	7.0225e-08	rs10898825	task
R_31pv	Default<=>Default,IC13	Default<=>Default	ENSG00000148690	FRA10AC1	10	95427640	95462329	-1	protein_coding	118924	FRA10AC1	9.71538e-10	-0.33809	0	0	1	0.000254595	0.0188124	PsychENCODE_eQTLs	-	No	NA	2.2393e-05	rs34775698	task
R_31pv	Default<=>Default,IC13	Default<=>Default	ENSG00000108231	LGI1	10	95517566	95557916	1	protein_coding	9211	LGI1	0.997176	-0.476433	0	0	0	NA	NA	NA	NA	Yes	Adult_Cortex	8.99003e-09	rs17109875:rs9419788	task
R_31pv	Default<=>Default,IC13	Default<=>Default	ENSG00000138193	PLCE1	10	95753746	96092580	1	protein_coding	51196	PLCE1	0.204556	NA	118	17.78	14	2.68601e-05	0.0300206	PsychENCODE_eQTLs:CMC_SVA_cis:CMC_NoSVA_cis:GTEx/v8/Brain_Cerebellar_Hemisphere	+	No	NA	8.33373e-20	rs11187815;rs9419788;rs35911886;rs34775698;rs17109875;rs3891783;rs7078844	task
R_31pv	Default<=>Default,IC13	Default<=>Default	ENSG00000173145	NOC3L	10	96075004	96122716	-1	protein_coding	64318	NOC3L	1.14013e-06	1.12263	43	19.24	126	1.67392e-20	9.56914e-18	PsychENCODE_eQTLs:CMC_SVA_cis:CMC_NoSVA_cis:GTEx/v8/Brain_Amygdala:GTEx/v8/Brain_Anterior_cingulate_cortex_BA24:GTEx/v8/Brain_Cerebellar_Hemisphere:GTEx/v8/Brain_Cerebellum:GTEx/v8/Brain_Hippocampus:GTEx/v8/Brain_Hypothalamus:GTEx/v8/Brain_Nucleus_accumbens_basal_ganglia:GTEx/v8/Brain_Putamen_basal_ganglia	+	No	NA	8.33373e-20	rs3891783;rs17109875;rs7078844;rs9419788;rs34775698;rs35911886;rs11187815	task
R_31pv	Default<=>Default,IC13	Default<=>Default	ENSG00000108239	TBC1D12	10	96162261	96295687	1	protein_coding	23232	TBC1D12	0.00264365	0.292902	18	7.453	0	NA	NA	NA	NA	Yes	Adult_Cortex:Fetal_Cortex	1.95958e-09	10:96251712_TAAGAA_T;rs17109875:rs9419788	task
R_31pv	Default<=>Default,IC13	Default<=>Default	ENSG00000119969	HELLS	10	96305547	96373662	1	protein_coding	3070	HELLS	0.999418	0.0658543	5	6.803	54	3.61604e-06	8.15147e-08	PsychENCODE_eQTLs:CMC_SVA_cis:GTEx/v8/Brain_Cerebellar_Hemisphere:GTEx/v8/Brain_Cerebellum	+	No	NA	6.03986e-12	10:96251712_TAAGAA_T;rs9419788;rs35911886;rs11187815;rs7078844	task
R_31pv	Default<=>Default,IC13	Default<=>Default	ENSG00000108242	CYP2C18	10	96443251	96495947	1	protein_coding	1562	CYP2C18	5.26729e-08	0.613729	3	3.539	1	8.31989e-05	0.00906327	GTEx/v8/Brain_Cerebellum	+	No	NA	2.3024e-06	10:96251712_TAAGAA_T;rs34775698	task
R_31pv	Default<=>Default,IC13	Default<=>Default	ENSG00000165841	CYP2C19	10	96447911	96613017	1	protein_coding	1557	CYP2C19	2.53769e-10	-0.174574	5	3.667	0	NA	NA	NA	NA	No	NA	2.3024e-06	10:96251712_TAAGAA_T	task
R_31pv	Default<=>Default,IC13	Default<=>Default	ENSG00000138115	CYP2C8	10	96796530	96829254	-1	protein_coding	1558	CYP2C8	5.3504e-12	0.0732111	0	0	8	0.00099319	0.0384557	BRAINEAC/TCTX	NA	No	NA	4.73553e-06	rs3891783	task
R_31pv	Default<=>Default,IC13	Default<=>Default	ENSG00000180066	C10orf91	10	134257831	134262912	1	protein_coding	170393	C10orf91	0.0743076	NA	5	9.473	0	NA	NA	NA	NA	No	NA	9.69353e-13	rs10747058;rs9645539	task
R_31pv	Default<=>Default,IC13	Default<=>Default	ENSG00000068383	INPP5A	10	134351324	134596979	1	protein_coding	3632	INPP5A	0.942238	-0.925166	0	0	82	4.95988e-09	9.62854e-07	PsychENCODE_eQTLs:GTEx/v8/Brain_Caudate_basal_ganglia:GTEx/v8/Brain_Nucleus_accumbens_basal_ganglia	+	Yes	Adult_Cortex:Fetal_Cortex	1.7469e-21	rs7907962;rs12771233;rs7084359;rs11379033;rs4880389;rs28454681;rs10747058;rs9645539;rs7084359:rs7084359;rs11379033:rs11379033:rs11379033	task
R_31pv	Default<=>Default,IC13	Default<=>Default	ENSG00000171798	KNDC1	10	134973951	135039916	1	protein_coding	85442	KNDC1	4.44328e-05	-0.0880718	0	0	1	NA	0.049	CMC_NoSVA_cis	-	No	NA	5.35866e-12	rs11379033;rs12771233	task
R_31pv	Default<=>Default,IC13	Default<=>Default	ENSG00000203772	SPRN	10	135234170	135382916	-1	protein_coding	503542	SPRN	0.386597	0.303352	0	0	2	NA	0.049	CMC_NoSVA_cis	-	No	NA	5.35866e-12	rs11379033;rs12771233;rs7076422	task
R_31pv	Default<=>Default,IC13	Default<=>Default	ENSG00000149716	ORAOV1	11	69467844	69490184	-1	protein_coding	220064	ORAOV1	0.0329903	1.96034	0	0	0	NA	NA	NA	NA	Yes	Adult_Cortex:Fetal_Cortex	4.00243e-08	rs10898825	task
R_31pv	Default<=>Default,IC13	Default<=>Default	ENSG00000075388	FGF4	11	69587797	69590171	-1	protein_coding	2249	FGF4	0.750216	NA	0	0	10	1.07307e-05	0.0333537	BRAINEAC/WHMT	NA	No	NA	4.51412e-09	rs11235406	task
R_31pv	Default<=>Default,IC13	Default<=>Default	ENSG00000131620	ANO1	11	69924408	70035634	1	protein_coding	55107	ANO1	0.993085	-0.541338	62	12.35	0	NA	NA	NA	NA	No	NA	5.57087e-13	rs2509140;11:70004728_GA_G;rs11235406;rs3781658;rs5792512;rs10898825	task
R_31pv	Default<=>Default,IC13	Default<=>Default	ENSG00000168040	FADD	11	70049269	70053496	1	protein_coding	8772	FADD	0.665953	-0.0112488	11	8.125	8	0.00011566	0.00955637	PsychENCODE_eQTLs:CMC_SVA_cis	+	No	NA	7.0225e-08	rs10898825	task
R_8Av	Default<=>Default,IC13	Default<=>Default	ENSG00000148690	FRA10AC1	10	95427640	95462329	-1	protein_coding	118924	FRA10AC1	9.71538e-10	-0.33809	0	0	1	0.000254595	0.0188124	PsychENCODE_eQTLs	-	No	NA	2.2393e-05	rs34775698	task
R_8Av	Default<=>Default,IC13	Default<=>Default	ENSG00000108231	LGI1	10	95517566	95557916	1	protein_coding	9211	LGI1	0.997176	-0.476433	0	0	0	NA	NA	NA	NA	Yes	Adult_Cortex	8.99003e-09	rs17109875:rs9419788	task
R_8Av	Default<=>Default,IC13	Default<=>Default	ENSG00000138193	PLCE1	10	95753746	96092580	1	protein_coding	51196	PLCE1	0.204556	NA	118	17.78	14	2.68601e-05	0.0300206	PsychENCODE_eQTLs:CMC_SVA_cis:CMC_NoSVA_cis:GTEx/v8/Brain_Cerebellar_Hemisphere	+	No	NA	8.33373e-20	rs11187815;rs9419788;rs35911886;rs34775698;rs17109875;rs3891783;rs7078844	task
R_8Av	Default<=>Default,IC13	Default<=>Default	ENSG00000173145	NOC3L	10	96075004	96122716	-1	protein_coding	64318	NOC3L	1.14013e-06	1.12263	43	19.24	126	1.67392e-20	9.56914e-18	PsychENCODE_eQTLs:CMC_SVA_cis:CMC_NoSVA_cis:GTEx/v8/Brain_Amygdala:GTEx/v8/Brain_Anterior_cingulate_cortex_BA24:GTEx/v8/Brain_Cerebellar_Hemisphere:GTEx/v8/Brain_Cerebellum:GTEx/v8/Brain_Hippocampus:GTEx/v8/Brain_Hypothalamus:GTEx/v8/Brain_Nucleus_accumbens_basal_ganglia:GTEx/v8/Brain_Putamen_basal_ganglia	+	No	NA	8.33373e-20	rs3891783;rs17109875;rs7078844;rs9419788;rs34775698;rs35911886;rs11187815	task
R_8Av	Default<=>Default,IC13	Default<=>Default	ENSG00000108239	TBC1D12	10	96162261	96295687	1	protein_coding	23232	TBC1D12	0.00264365	0.292902	18	7.453	0	NA	NA	NA	NA	Yes	Adult_Cortex:Fetal_Cortex	1.95958e-09	10:96251712_TAAGAA_T;rs17109875:rs9419788	task
R_8Av	Default<=>Default,IC13	Default<=>Default	ENSG00000119969	HELLS	10	96305547	96373662	1	protein_coding	3070	HELLS	0.999418	0.0658543	5	6.803	54	3.61604e-06	8.15147e-08	PsychENCODE_eQTLs:CMC_SVA_cis:GTEx/v8/Brain_Cerebellar_Hemisphere:GTEx/v8/Brain_Cerebellum	+	No	NA	6.03986e-12	10:96251712_TAAGAA_T;rs9419788;rs35911886;rs11187815;rs7078844	task
R_8Av	Default<=>Default,IC13	Default<=>Default	ENSG00000108242	CYP2C18	10	96443251	96495947	1	protein_coding	1562	CYP2C18	5.26729e-08	0.613729	3	3.539	1	8.31989e-05	0.00906327	GTEx/v8/Brain_Cerebellum	+	No	NA	2.3024e-06	10:96251712_TAAGAA_T;rs34775698	task
R_8Av	Default<=>Default,IC13	Default<=>Default	ENSG00000165841	CYP2C19	10	96447911	96613017	1	protein_coding	1557	CYP2C19	2.53769e-10	-0.174574	5	3.667	0	NA	NA	NA	NA	No	NA	2.3024e-06	10:96251712_TAAGAA_T	task
R_8Av	Default<=>Default,IC13	Default<=>Default	ENSG00000138115	CYP2C8	10	96796530	96829254	-1	protein_coding	1558	CYP2C8	5.3504e-12	0.0732111	0	0	8	0.00099319	0.0384557	BRAINEAC/TCTX	NA	No	NA	4.73553e-06	rs3891783	task
R_8Av	Default<=>Default,IC13	Default<=>Default	ENSG00000180066	C10orf91	10	134257831	134262912	1	protein_coding	170393	C10orf91	0.0743076	NA	5	9.473	0	NA	NA	NA	NA	No	NA	9.69353e-13	rs10747058;rs9645539	task
R_8Av	Default<=>Default,IC13	Default<=>Default	ENSG00000068383	INPP5A	10	134351324	134596979	1	protein_coding	3632	INPP5A	0.942238	-0.925166	0	0	82	4.95988e-09	9.62854e-07	PsychENCODE_eQTLs:GTEx/v8/Brain_Caudate_basal_ganglia:GTEx/v8/Brain_Nucleus_accumbens_basal_ganglia	+	Yes	Adult_Cortex:Fetal_Cortex	1.7469e-21	rs7907962;rs12771233;rs7084359;rs11379033;rs4880389;rs28454681;rs10747058;rs9645539;rs7084359:rs7084359;rs11379033:rs11379033:rs11379033	task
R_8Av	Default<=>Default,IC13	Default<=>Default	ENSG00000171798	KNDC1	10	134973951	135039916	1	protein_coding	85442	KNDC1	4.44328e-05	-0.0880718	0	0	1	NA	0.049	CMC_NoSVA_cis	-	No	NA	5.35866e-12	rs11379033;rs12771233	task
R_8Av	Default<=>Default,IC13	Default<=>Default	ENSG00000203772	SPRN	10	135234170	135382916	-1	protein_coding	503542	SPRN	0.386597	0.303352	0	0	2	NA	0.049	CMC_NoSVA_cis	-	No	NA	5.35866e-12	rs11379033;rs12771233;rs7076422	task
R_8Av	Default<=>Default,IC13	Default<=>Default	ENSG00000149716	ORAOV1	11	69467844	69490184	-1	protein_coding	220064	ORAOV1	0.0329903	1.96034	0	0	0	NA	NA	NA	NA	Yes	Adult_Cortex:Fetal_Cortex	4.00243e-08	rs10898825	task
R_8Av	Default<=>Default,IC13	Default<=>Default	ENSG00000075388	FGF4	11	69587797	69590171	-1	protein_coding	2249	FGF4	0.750216	NA	0	0	10	1.07307e-05	0.0333537	BRAINEAC/WHMT	NA	No	NA	4.51412e-09	rs11235406	task
R_8Av	Default<=>Default,IC13	Default<=>Default	ENSG00000131620	ANO1	11	69924408	70035634	1	protein_coding	55107	ANO1	0.993085	-0.541338	62	12.35	0	NA	NA	NA	NA	No	NA	5.57087e-13	rs2509140;11:70004728_GA_G;rs11235406;rs3781658;rs5792512;rs10898825	task
R_8Av	Default<=>Default,IC13	Default<=>Default	ENSG00000168040	FADD	11	70049269	70053496	1	protein_coding	8772	FADD	0.665953	-0.0112488	11	8.125	8	0.00011566	0.00955637	PsychENCODE_eQTLs:CMC_SVA_cis	+	No	NA	7.0225e-08	rs10898825	task
R_9m	Default<=>Default,IC13	Default<=>Default	ENSG00000148690	FRA10AC1	10	95427640	95462329	-1	protein_coding	118924	FRA10AC1	9.71538e-10	-0.33809	0	0	1	0.000254595	0.0188124	PsychENCODE_eQTLs	-	No	NA	2.2393e-05	rs34775698	task
R_9m	Default<=>Default,IC13	Default<=>Default	ENSG00000108231	LGI1	10	95517566	95557916	1	protein_coding	9211	LGI1	0.997176	-0.476433	0	0	0	NA	NA	NA	NA	Yes	Adult_Cortex	8.99003e-09	rs17109875:rs9419788	task
R_9m	Default<=>Default,IC13	Default<=>Default	ENSG00000138193	PLCE1	10	95753746	96092580	1	protein_coding	51196	PLCE1	0.204556	NA	118	17.78	14	2.68601e-05	0.0300206	PsychENCODE_eQTLs:CMC_SVA_cis:CMC_NoSVA_cis:GTEx/v8/Brain_Cerebellar_Hemisphere	+	No	NA	8.33373e-20	rs11187815;rs9419788;rs35911886;rs34775698;rs17109875;rs3891783;rs7078844	task
R_9m	Default<=>Default,IC13	Default<=>Default	ENSG00000173145	NOC3L	10	96075004	96122716	-1	protein_coding	64318	NOC3L	1.14013e-06	1.12263	43	19.24	126	1.67392e-20	9.56914e-18	PsychENCODE_eQTLs:CMC_SVA_cis:CMC_NoSVA_cis:GTEx/v8/Brain_Amygdala:GTEx/v8/Brain_Anterior_cingulate_cortex_BA24:GTEx/v8/Brain_Cerebellar_Hemisphere:GTEx/v8/Brain_Cerebellum:GTEx/v8/Brain_Hippocampus:GTEx/v8/Brain_Hypothalamus:GTEx/v8/Brain_Nucleus_accumbens_basal_ganglia:GTEx/v8/Brain_Putamen_basal_ganglia	+	No	NA	8.33373e-20	rs3891783;rs17109875;rs7078844;rs9419788;rs34775698;rs35911886;rs11187815	task
R_9m	Default<=>Default,IC13	Default<=>Default	ENSG00000108239	TBC1D12	10	96162261	96295687	1	protein_coding	23232	TBC1D12	0.00264365	0.292902	18	7.453	0	NA	NA	NA	NA	Yes	Adult_Cortex:Fetal_Cortex	1.95958e-09	10:96251712_TAAGAA_T;rs17109875:rs9419788	task
R_9m	Default<=>Default,IC13	Default<=>Default	ENSG00000119969	HELLS	10	96305547	96373662	1	protein_coding	3070	HELLS	0.999418	0.0658543	5	6.803	54	3.61604e-06	8.15147e-08	PsychENCODE_eQTLs:CMC_SVA_cis:GTEx/v8/Brain_Cerebellar_Hemisphere:GTEx/v8/Brain_Cerebellum	+	No	NA	6.03986e-12	10:96251712_TAAGAA_T;rs9419788;rs35911886;rs11187815;rs7078844	task
R_9m	Default<=>Default,IC13	Default<=>Default	ENSG00000108242	CYP2C18	10	96443251	96495947	1	protein_coding	1562	CYP2C18	5.26729e-08	0.613729	3	3.539	1	8.31989e-05	0.00906327	GTEx/v8/Brain_Cerebellum	+	No	NA	2.3024e-06	10:96251712_TAAGAA_T;rs34775698	task
R_9m	Default<=>Default,IC13	Default<=>Default	ENSG00000165841	CYP2C19	10	96447911	96613017	1	protein_coding	1557	CYP2C19	2.53769e-10	-0.174574	5	3.667	0	NA	NA	NA	NA	No	NA	2.3024e-06	10:96251712_TAAGAA_T	task
R_9m	Default<=>Default,IC13	Default<=>Default	ENSG00000138115	CYP2C8	10	96796530	96829254	-1	protein_coding	1558	CYP2C8	5.3504e-12	0.0732111	0	0	8	0.00099319	0.0384557	BRAINEAC/TCTX	NA	No	NA	4.73553e-06	rs3891783	task
R_9m	Default<=>Default,IC13	Default<=>Default	ENSG00000180066	C10orf91	10	134257831	134262912	1	protein_coding	170393	C10orf91	0.0743076	NA	5	9.473	0	NA	NA	NA	NA	No	NA	9.69353e-13	rs10747058;rs9645539	task
R_9m	Default<=>Default,IC13	Default<=>Default	ENSG00000068383	INPP5A	10	134351324	134596979	1	protein_coding	3632	INPP5A	0.942238	-0.925166	0	0	82	4.95988e-09	9.62854e-07	PsychENCODE_eQTLs:GTEx/v8/Brain_Caudate_basal_ganglia:GTEx/v8/Brain_Nucleus_accumbens_basal_ganglia	+	Yes	Adult_Cortex:Fetal_Cortex	1.7469e-21	rs7907962;rs12771233;rs7084359;rs11379033;rs4880389;rs28454681;rs10747058;rs9645539;rs7084359:rs7084359;rs11379033:rs11379033:rs11379033	task
R_9m	Default<=>Default,IC13	Default<=>Default	ENSG00000171798	KNDC1	10	134973951	135039916	1	protein_coding	85442	KNDC1	4.44328e-05	-0.0880718	0	0	1	NA	0.049	CMC_NoSVA_cis	-	No	NA	5.35866e-12	rs11379033;rs12771233	task
R_9m	Default<=>Default,IC13	Default<=>Default	ENSG00000203772	SPRN	10	135234170	135382916	-1	protein_coding	503542	SPRN	0.386597	0.303352	0	0	2	NA	0.049	CMC_NoSVA_cis	-	No	NA	5.35866e-12	rs11379033;rs12771233;rs7076422	task
R_9m	Default<=>Default,IC13	Default<=>Default	ENSG00000149716	ORAOV1	11	69467844	69490184	-1	protein_coding	220064	ORAOV1	0.0329903	1.96034	0	0	0	NA	NA	NA	NA	Yes	Adult_Cortex:Fetal_Cortex	4.00243e-08	rs10898825	task
R_9m	Default<=>Default,IC13	Default<=>Default	ENSG00000075388	FGF4	11	69587797	69590171	-1	protein_coding	2249	FGF4	0.750216	NA	0	0	10	1.07307e-05	0.0333537	BRAINEAC/WHMT	NA	No	NA	4.51412e-09	rs11235406	task
R_9m	Default<=>Default,IC13	Default<=>Default	ENSG00000131620	ANO1	11	69924408	70035634	1	protein_coding	55107	ANO1	0.993085	-0.541338	62	12.35	0	NA	NA	NA	NA	No	NA	5.57087e-13	rs2509140;11:70004728_GA_G;rs11235406;rs3781658;rs5792512;rs10898825	task
R_9m	Default<=>Default,IC13	Default<=>Default	ENSG00000168040	FADD	11	70049269	70053496	1	protein_coding	8772	FADD	0.665953	-0.0112488	11	8.125	8	0.00011566	0.00955637	PsychENCODE_eQTLs:CMC_SVA_cis	+	No	NA	7.0225e-08	rs10898825	task
R_STSda	Default<=>Default,IC13	Default<=>Default	ENSG00000148690	FRA10AC1	10	95427640	95462329	-1	protein_coding	118924	FRA10AC1	9.71538e-10	-0.33809	0	0	1	0.000254595	0.0188124	PsychENCODE_eQTLs	-	No	NA	2.2393e-05	rs34775698	task
R_STSda	Default<=>Default,IC13	Default<=>Default	ENSG00000108231	LGI1	10	95517566	95557916	1	protein_coding	9211	LGI1	0.997176	-0.476433	0	0	0	NA	NA	NA	NA	Yes	Adult_Cortex	8.99003e-09	rs17109875:rs9419788	task
R_STSda	Default<=>Default,IC13	Default<=>Default	ENSG00000138193	PLCE1	10	95753746	96092580	1	protein_coding	51196	PLCE1	0.204556	NA	118	17.78	14	2.68601e-05	0.0300206	PsychENCODE_eQTLs:CMC_SVA_cis:CMC_NoSVA_cis:GTEx/v8/Brain_Cerebellar_Hemisphere	+	No	NA	8.33373e-20	rs11187815;rs9419788;rs35911886;rs34775698;rs17109875;rs3891783;rs7078844	task
R_STSda	Default<=>Default,IC13	Default<=>Default	ENSG00000173145	NOC3L	10	96075004	96122716	-1	protein_coding	64318	NOC3L	1.14013e-06	1.12263	43	19.24	126	1.67392e-20	9.56914e-18	PsychENCODE_eQTLs:CMC_SVA_cis:CMC_NoSVA_cis:GTEx/v8/Brain_Amygdala:GTEx/v8/Brain_Anterior_cingulate_cortex_BA24:GTEx/v8/Brain_Cerebellar_Hemisphere:GTEx/v8/Brain_Cerebellum:GTEx/v8/Brain_Hippocampus:GTEx/v8/Brain_Hypothalamus:GTEx/v8/Brain_Nucleus_accumbens_basal_ganglia:GTEx/v8/Brain_Putamen_basal_ganglia	+	No	NA	8.33373e-20	rs3891783;rs17109875;rs7078844;rs9419788;rs34775698;rs35911886;rs11187815	task
R_STSda	Default<=>Default,IC13	Default<=>Default	ENSG00000108239	TBC1D12	10	96162261	96295687	1	protein_coding	23232	TBC1D12	0.00264365	0.292902	18	7.453	0	NA	NA	NA	NA	Yes	Adult_Cortex:Fetal_Cortex	1.95958e-09	10:96251712_TAAGAA_T;rs17109875:rs9419788	task
R_STSda	Default<=>Default,IC13	Default<=>Default	ENSG00000119969	HELLS	10	96305547	96373662	1	protein_coding	3070	HELLS	0.999418	0.0658543	5	6.803	54	3.61604e-06	8.15147e-08	PsychENCODE_eQTLs:CMC_SVA_cis:GTEx/v8/Brain_Cerebellar_Hemisphere:GTEx/v8/Brain_Cerebellum	+	No	NA	6.03986e-12	10:96251712_TAAGAA_T;rs9419788;rs35911886;rs11187815;rs7078844	task
R_STSda	Default<=>Default,IC13	Default<=>Default	ENSG00000108242	CYP2C18	10	96443251	96495947	1	protein_coding	1562	CYP2C18	5.26729e-08	0.613729	3	3.539	1	8.31989e-05	0.00906327	GTEx/v8/Brain_Cerebellum	+	No	NA	2.3024e-06	10:96251712_TAAGAA_T;rs34775698	task
R_STSda	Default<=>Default,IC13	Default<=>Default	ENSG00000165841	CYP2C19	10	96447911	96613017	1	protein_coding	1557	CYP2C19	2.53769e-10	-0.174574	5	3.667	0	NA	NA	NA	NA	No	NA	2.3024e-06	10:96251712_TAAGAA_T	task
R_STSda	Default<=>Default,IC13	Default<=>Default	ENSG00000138115	CYP2C8	10	96796530	96829254	-1	protein_coding	1558	CYP2C8	5.3504e-12	0.0732111	0	0	8	0.00099319	0.0384557	BRAINEAC/TCTX	NA	No	NA	4.73553e-06	rs3891783	task
R_STSda	Default<=>Default,IC13	Default<=>Default	ENSG00000180066	C10orf91	10	134257831	134262912	1	protein_coding	170393	C10orf91	0.0743076	NA	5	9.473	0	NA	NA	NA	NA	No	NA	9.69353e-13	rs10747058;rs9645539	task
R_STSda	Default<=>Default,IC13	Default<=>Default	ENSG00000068383	INPP5A	10	134351324	134596979	1	protein_coding	3632	INPP5A	0.942238	-0.925166	0	0	82	4.95988e-09	9.62854e-07	PsychENCODE_eQTLs:GTEx/v8/Brain_Caudate_basal_ganglia:GTEx/v8/Brain_Nucleus_accumbens_basal_ganglia	+	Yes	Adult_Cortex:Fetal_Cortex	1.7469e-21	rs7907962;rs12771233;rs7084359;rs11379033;rs4880389;rs28454681;rs10747058;rs9645539;rs7084359:rs7084359;rs11379033:rs11379033:rs11379033	task
R_STSda	Default<=>Default,IC13	Default<=>Default	ENSG00000171798	KNDC1	10	134973951	135039916	1	protein_coding	85442	KNDC1	4.44328e-05	-0.0880718	0	0	1	NA	0.049	CMC_NoSVA_cis	-	No	NA	5.35866e-12	rs11379033;rs12771233	task
R_STSda	Default<=>Default,IC13	Default<=>Default	ENSG00000203772	SPRN	10	135234170	135382916	-1	protein_coding	503542	SPRN	0.386597	0.303352	0	0	2	NA	0.049	CMC_NoSVA_cis	-	No	NA	5.35866e-12	rs11379033;rs12771233;rs7076422	task
R_STSda	Default<=>Default,IC13	Default<=>Default	ENSG00000149716	ORAOV1	11	69467844	69490184	-1	protein_coding	220064	ORAOV1	0.0329903	1.96034	0	0	0	NA	NA	NA	NA	Yes	Adult_Cortex:Fetal_Cortex	4.00243e-08	rs10898825	task
R_STSda	Default<=>Default,IC13	Default<=>Default	ENSG00000075388	FGF4	11	69587797	69590171	-1	protein_coding	2249	FGF4	0.750216	NA	0	0	10	1.07307e-05	0.0333537	BRAINEAC/WHMT	NA	No	NA	4.51412e-09	rs11235406	task
R_STSda	Default<=>Default,IC13	Default<=>Default	ENSG00000131620	ANO1	11	69924408	70035634	1	protein_coding	55107	ANO1	0.993085	-0.541338	62	12.35	0	NA	NA	NA	NA	No	NA	5.57087e-13	rs2509140;11:70004728_GA_G;rs11235406;rs3781658;rs5792512;rs10898825	task
R_STSda	Default<=>Default,IC13	Default<=>Default	ENSG00000168040	FADD	11	70049269	70053496	1	protein_coding	8772	FADD	0.665953	-0.0112488	11	8.125	8	0.00011566	0.00955637	PsychENCODE_eQTLs:CMC_SVA_cis	+	No	NA	7.0225e-08	rs10898825	task
R_STSvp	Default<=>Default,IC13	Default<=>Default	ENSG00000148690	FRA10AC1	10	95427640	95462329	-1	protein_coding	118924	FRA10AC1	9.71538e-10	-0.33809	0	0	1	0.000254595	0.0188124	PsychENCODE_eQTLs	-	No	NA	2.2393e-05	rs34775698	task
R_STSvp	Default<=>Default,IC13	Default<=>Default	ENSG00000108231	LGI1	10	95517566	95557916	1	protein_coding	9211	LGI1	0.997176	-0.476433	0	0	0	NA	NA	NA	NA	Yes	Adult_Cortex	8.99003e-09	rs17109875:rs9419788	task
R_STSvp	Default<=>Default,IC13	Default<=>Default	ENSG00000138193	PLCE1	10	95753746	96092580	1	protein_coding	51196	PLCE1	0.204556	NA	118	17.78	14	2.68601e-05	0.0300206	PsychENCODE_eQTLs:CMC_SVA_cis:CMC_NoSVA_cis:GTEx/v8/Brain_Cerebellar_Hemisphere	+	No	NA	8.33373e-20	rs11187815;rs9419788;rs35911886;rs34775698;rs17109875;rs3891783;rs7078844	task
R_STSvp	Default<=>Default,IC13	Default<=>Default	ENSG00000173145	NOC3L	10	96075004	96122716	-1	protein_coding	64318	NOC3L	1.14013e-06	1.12263	43	19.24	126	1.67392e-20	9.56914e-18	PsychENCODE_eQTLs:CMC_SVA_cis:CMC_NoSVA_cis:GTEx/v8/Brain_Amygdala:GTEx/v8/Brain_Anterior_cingulate_cortex_BA24:GTEx/v8/Brain_Cerebellar_Hemisphere:GTEx/v8/Brain_Cerebellum:GTEx/v8/Brain_Hippocampus:GTEx/v8/Brain_Hypothalamus:GTEx/v8/Brain_Nucleus_accumbens_basal_ganglia:GTEx/v8/Brain_Putamen_basal_ganglia	+	No	NA	8.33373e-20	rs3891783;rs17109875;rs7078844;rs9419788;rs34775698;rs35911886;rs11187815	task
R_STSvp	Default<=>Default,IC13	Default<=>Default	ENSG00000108239	TBC1D12	10	96162261	96295687	1	protein_coding	23232	TBC1D12	0.00264365	0.292902	18	7.453	0	NA	NA	NA	NA	Yes	Adult_Cortex:Fetal_Cortex	1.95958e-09	10:96251712_TAAGAA_T;rs17109875:rs9419788	task
R_STSvp	Default<=>Default,IC13	Default<=>Default	ENSG00000119969	HELLS	10	96305547	96373662	1	protein_coding	3070	HELLS	0.999418	0.0658543	5	6.803	54	3.61604e-06	8.15147e-08	PsychENCODE_eQTLs:CMC_SVA_cis:GTEx/v8/Brain_Cerebellar_Hemisphere:GTEx/v8/Brain_Cerebellum	+	No	NA	6.03986e-12	10:96251712_TAAGAA_T;rs9419788;rs35911886;rs11187815;rs7078844	task
R_STSvp	Default<=>Default,IC13	Default<=>Default	ENSG00000108242	CYP2C18	10	96443251	96495947	1	protein_coding	1562	CYP2C18	5.26729e-08	0.613729	3	3.539	1	8.31989e-05	0.00906327	GTEx/v8/Brain_Cerebellum	+	No	NA	2.3024e-06	10:96251712_TAAGAA_T;rs34775698	task
R_STSvp	Default<=>Default,IC13	Default<=>Default	ENSG00000165841	CYP2C19	10	96447911	96613017	1	protein_coding	1557	CYP2C19	2.53769e-10	-0.174574	5	3.667	0	NA	NA	NA	NA	No	NA	2.3024e-06	10:96251712_TAAGAA_T	task
R_STSvp	Default<=>Default,IC13	Default<=>Default	ENSG00000138115	CYP2C8	10	96796530	96829254	-1	protein_coding	1558	CYP2C8	5.3504e-12	0.0732111	0	0	8	0.00099319	0.0384557	BRAINEAC/TCTX	NA	No	NA	4.73553e-06	rs3891783	task
R_STSvp	Default<=>Default,IC13	Default<=>Default	ENSG00000180066	C10orf91	10	134257831	134262912	1	protein_coding	170393	C10orf91	0.0743076	NA	5	9.473	0	NA	NA	NA	NA	No	NA	9.69353e-13	rs10747058;rs9645539	task
R_STSvp	Default<=>Default,IC13	Default<=>Default	ENSG00000068383	INPP5A	10	134351324	134596979	1	protein_coding	3632	INPP5A	0.942238	-0.925166	0	0	82	4.95988e-09	9.62854e-07	PsychENCODE_eQTLs:GTEx/v8/Brain_Caudate_basal_ganglia:GTEx/v8/Brain_Nucleus_accumbens_basal_ganglia	+	Yes	Adult_Cortex:Fetal_Cortex	1.7469e-21	rs7907962;rs12771233;rs7084359;rs11379033;rs4880389;rs28454681;rs10747058;rs9645539;rs7084359:rs7084359;rs11379033:rs11379033:rs11379033	task
R_STSvp	Default<=>Default,IC13	Default<=>Default	ENSG00000171798	KNDC1	10	134973951	135039916	1	protein_coding	85442	KNDC1	4.44328e-05	-0.0880718	0	0	1	NA	0.049	CMC_NoSVA_cis	-	No	NA	5.35866e-12	rs11379033;rs12771233	task
R_STSvp	Default<=>Default,IC13	Default<=>Default	ENSG00000203772	SPRN	10	135234170	135382916	-1	protein_coding	503542	SPRN	0.386597	0.303352	0	0	2	NA	0.049	CMC_NoSVA_cis	-	No	NA	5.35866e-12	rs11379033;rs12771233;rs7076422	task
R_STSvp	Default<=>Default,IC13	Default<=>Default	ENSG00000149716	ORAOV1	11	69467844	69490184	-1	protein_coding	220064	ORAOV1	0.0329903	1.96034	0	0	0	NA	NA	NA	NA	Yes	Adult_Cortex:Fetal_Cortex	4.00243e-08	rs10898825	task
R_STSvp	Default<=>Default,IC13	Default<=>Default	ENSG00000075388	FGF4	11	69587797	69590171	-1	protein_coding	2249	FGF4	0.750216	NA	0	0	10	1.07307e-05	0.0333537	BRAINEAC/WHMT	NA	No	NA	4.51412e-09	rs11235406	task
R_STSvp	Default<=>Default,IC13	Default<=>Default	ENSG00000131620	ANO1	11	69924408	70035634	1	protein_coding	55107	ANO1	0.993085	-0.541338	62	12.35	0	NA	NA	NA	NA	No	NA	5.57087e-13	rs2509140;11:70004728_GA_G;rs11235406;rs3781658;rs5792512;rs10898825	task
R_STSvp	Default<=>Default,IC13	Default<=>Default	ENSG00000168040	FADD	11	70049269	70053496	1	protein_coding	8772	FADD	0.665953	-0.0112488	11	8.125	8	0.00011566	0.00955637	PsychENCODE_eQTLs:CMC_SVA_cis	+	No	NA	7.0225e-08	rs10898825	task
R_TE1a	Default<=>Default,IC13	Default<=>Default	ENSG00000148690	FRA10AC1	10	95427640	95462329	-1	protein_coding	118924	FRA10AC1	9.71538e-10	-0.33809	0	0	1	0.000254595	0.0188124	PsychENCODE_eQTLs	-	No	NA	2.2393e-05	rs34775698	task
R_TE1a	Default<=>Default,IC13	Default<=>Default	ENSG00000108231	LGI1	10	95517566	95557916	1	protein_coding	9211	LGI1	0.997176	-0.476433	0	0	0	NA	NA	NA	NA	Yes	Adult_Cortex	8.99003e-09	rs17109875:rs9419788	task
R_TE1a	Default<=>Default,IC13	Default<=>Default	ENSG00000138193	PLCE1	10	95753746	96092580	1	protein_coding	51196	PLCE1	0.204556	NA	118	17.78	14	2.68601e-05	0.0300206	PsychENCODE_eQTLs:CMC_SVA_cis:CMC_NoSVA_cis:GTEx/v8/Brain_Cerebellar_Hemisphere	+	No	NA	8.33373e-20	rs11187815;rs9419788;rs35911886;rs34775698;rs17109875;rs3891783;rs7078844	task
R_TE1a	Default<=>Default,IC13	Default<=>Default	ENSG00000173145	NOC3L	10	96075004	96122716	-1	protein_coding	64318	NOC3L	1.14013e-06	1.12263	43	19.24	126	1.67392e-20	9.56914e-18	PsychENCODE_eQTLs:CMC_SVA_cis:CMC_NoSVA_cis:GTEx/v8/Brain_Amygdala:GTEx/v8/Brain_Anterior_cingulate_cortex_BA24:GTEx/v8/Brain_Cerebellar_Hemisphere:GTEx/v8/Brain_Cerebellum:GTEx/v8/Brain_Hippocampus:GTEx/v8/Brain_Hypothalamus:GTEx/v8/Brain_Nucleus_accumbens_basal_ganglia:GTEx/v8/Brain_Putamen_basal_ganglia	+	No	NA	8.33373e-20	rs3891783;rs17109875;rs7078844;rs9419788;rs34775698;rs35911886;rs11187815	task
R_TE1a	Default<=>Default,IC13	Default<=>Default	ENSG00000108239	TBC1D12	10	96162261	96295687	1	protein_coding	23232	TBC1D12	0.00264365	0.292902	18	7.453	0	NA	NA	NA	NA	Yes	Adult_Cortex:Fetal_Cortex	1.95958e-09	10:96251712_TAAGAA_T;rs17109875:rs9419788	task
R_TE1a	Default<=>Default,IC13	Default<=>Default	ENSG00000119969	HELLS	10	96305547	96373662	1	protein_coding	3070	HELLS	0.999418	0.0658543	5	6.803	54	3.61604e-06	8.15147e-08	PsychENCODE_eQTLs:CMC_SVA_cis:GTEx/v8/Brain_Cerebellar_Hemisphere:GTEx/v8/Brain_Cerebellum	+	No	NA	6.03986e-12	10:96251712_TAAGAA_T;rs9419788;rs35911886;rs11187815;rs7078844	task
R_TE1a	Default<=>Default,IC13	Default<=>Default	ENSG00000108242	CYP2C18	10	96443251	96495947	1	protein_coding	1562	CYP2C18	5.26729e-08	0.613729	3	3.539	1	8.31989e-05	0.00906327	GTEx/v8/Brain_Cerebellum	+	No	NA	2.3024e-06	10:96251712_TAAGAA_T;rs34775698	task
R_TE1a	Default<=>Default,IC13	Default<=>Default	ENSG00000165841	CYP2C19	10	96447911	96613017	1	protein_coding	1557	CYP2C19	2.53769e-10	-0.174574	5	3.667	0	NA	NA	NA	NA	No	NA	2.3024e-06	10:96251712_TAAGAA_T	task
R_TE1a	Default<=>Default,IC13	Default<=>Default	ENSG00000138115	CYP2C8	10	96796530	96829254	-1	protein_coding	1558	CYP2C8	5.3504e-12	0.0732111	0	0	8	0.00099319	0.0384557	BRAINEAC/TCTX	NA	No	NA	4.73553e-06	rs3891783	task
R_TE1a	Default<=>Default,IC13	Default<=>Default	ENSG00000180066	C10orf91	10	134257831	134262912	1	protein_coding	170393	C10orf91	0.0743076	NA	5	9.473	0	NA	NA	NA	NA	No	NA	9.69353e-13	rs10747058;rs9645539	task
R_TE1a	Default<=>Default,IC13	Default<=>Default	ENSG00000068383	INPP5A	10	134351324	134596979	1	protein_coding	3632	INPP5A	0.942238	-0.925166	0	0	82	4.95988e-09	9.62854e-07	PsychENCODE_eQTLs:GTEx/v8/Brain_Caudate_basal_ganglia:GTEx/v8/Brain_Nucleus_accumbens_basal_ganglia	+	Yes	Adult_Cortex:Fetal_Cortex	1.7469e-21	rs7907962;rs12771233;rs7084359;rs11379033;rs4880389;rs28454681;rs10747058;rs9645539;rs7084359:rs7084359;rs11379033:rs11379033:rs11379033	task
R_TE1a	Default<=>Default,IC13	Default<=>Default	ENSG00000171798	KNDC1	10	134973951	135039916	1	protein_coding	85442	KNDC1	4.44328e-05	-0.0880718	0	0	1	NA	0.049	CMC_NoSVA_cis	-	No	NA	5.35866e-12	rs11379033;rs12771233	task
R_TE1a	Default<=>Default,IC13	Default<=>Default	ENSG00000203772	SPRN	10	135234170	135382916	-1	protein_coding	503542	SPRN	0.386597	0.303352	0	0	2	NA	0.049	CMC_NoSVA_cis	-	No	NA	5.35866e-12	rs11379033;rs12771233;rs7076422	task
R_TE1a	Default<=>Default,IC13	Default<=>Default	ENSG00000149716	ORAOV1	11	69467844	69490184	-1	protein_coding	220064	ORAOV1	0.0329903	1.96034	0	0	0	NA	NA	NA	NA	Yes	Adult_Cortex:Fetal_Cortex	4.00243e-08	rs10898825	task
R_TE1a	Default<=>Default,IC13	Default<=>Default	ENSG00000075388	FGF4	11	69587797	69590171	-1	protein_coding	2249	FGF4	0.750216	NA	0	0	10	1.07307e-05	0.0333537	BRAINEAC/WHMT	NA	No	NA	4.51412e-09	rs11235406	task
R_TE1a	Default<=>Default,IC13	Default<=>Default	ENSG00000131620	ANO1	11	69924408	70035634	1	protein_coding	55107	ANO1	0.993085	-0.541338	62	12.35	0	NA	NA	NA	NA	No	NA	5.57087e-13	rs2509140;11:70004728_GA_G;rs11235406;rs3781658;rs5792512;rs10898825	task
R_TE1a	Default<=>Default,IC13	Default<=>Default	ENSG00000168040	FADD	11	70049269	70053496	1	protein_coding	8772	FADD	0.665953	-0.0112488	11	8.125	8	0.00011566	0.00955637	PsychENCODE_eQTLs:CMC_SVA_cis	+	No	NA	7.0225e-08	rs10898825	task
R_PGi	Default<=>Default,IC13	Default<=>Default	ENSG00000148690	FRA10AC1	10	95427640	95462329	-1	protein_coding	118924	FRA10AC1	9.71538e-10	-0.33809	0	0	1	0.000254595	0.0188124	PsychENCODE_eQTLs	-	No	NA	2.2393e-05	rs34775698	task
R_PGi	Default<=>Default,IC13	Default<=>Default	ENSG00000108231	LGI1	10	95517566	95557916	1	protein_coding	9211	LGI1	0.997176	-0.476433	0	0	0	NA	NA	NA	NA	Yes	Adult_Cortex	8.99003e-09	rs17109875:rs9419788	task
R_PGi	Default<=>Default,IC13	Default<=>Default	ENSG00000138193	PLCE1	10	95753746	96092580	1	protein_coding	51196	PLCE1	0.204556	NA	118	17.78	14	2.68601e-05	0.0300206	PsychENCODE_eQTLs:CMC_SVA_cis:CMC_NoSVA_cis:GTEx/v8/Brain_Cerebellar_Hemisphere	+	No	NA	8.33373e-20	rs11187815;rs9419788;rs35911886;rs34775698;rs17109875;rs3891783;rs7078844	task
R_PGi	Default<=>Default,IC13	Default<=>Default	ENSG00000173145	NOC3L	10	96075004	96122716	-1	protein_coding	64318	NOC3L	1.14013e-06	1.12263	43	19.24	126	1.67392e-20	9.56914e-18	PsychENCODE_eQTLs:CMC_SVA_cis:CMC_NoSVA_cis:GTEx/v8/Brain_Amygdala:GTEx/v8/Brain_Anterior_cingulate_cortex_BA24:GTEx/v8/Brain_Cerebellar_Hemisphere:GTEx/v8/Brain_Cerebellum:GTEx/v8/Brain_Hippocampus:GTEx/v8/Brain_Hypothalamus:GTEx/v8/Brain_Nucleus_accumbens_basal_ganglia:GTEx/v8/Brain_Putamen_basal_ganglia	+	No	NA	8.33373e-20	rs3891783;rs17109875;rs7078844;rs9419788;rs34775698;rs35911886;rs11187815	task
R_PGi	Default<=>Default,IC13	Default<=>Default	ENSG00000108239	TBC1D12	10	96162261	96295687	1	protein_coding	23232	TBC1D12	0.00264365	0.292902	18	7.453	0	NA	NA	NA	NA	Yes	Adult_Cortex:Fetal_Cortex	1.95958e-09	10:96251712_TAAGAA_T;rs17109875:rs9419788	task
R_PGi	Default<=>Default,IC13	Default<=>Default	ENSG00000119969	HELLS	10	96305547	96373662	1	protein_coding	3070	HELLS	0.999418	0.0658543	5	6.803	54	3.61604e-06	8.15147e-08	PsychENCODE_eQTLs:CMC_SVA_cis:GTEx/v8/Brain_Cerebellar_Hemisphere:GTEx/v8/Brain_Cerebellum	+	No	NA	6.03986e-12	10:96251712_TAAGAA_T;rs9419788;rs35911886;rs11187815;rs7078844	task
R_PGi	Default<=>Default,IC13	Default<=>Default	ENSG00000108242	CYP2C18	10	96443251	96495947	1	protein_coding	1562	CYP2C18	5.26729e-08	0.613729	3	3.539	1	8.31989e-05	0.00906327	GTEx/v8/Brain_Cerebellum	+	No	NA	2.3024e-06	10:96251712_TAAGAA_T;rs34775698	task
R_PGi	Default<=>Default,IC13	Default<=>Default	ENSG00000165841	CYP2C19	10	96447911	96613017	1	protein_coding	1557	CYP2C19	2.53769e-10	-0.174574	5	3.667	0	NA	NA	NA	NA	No	NA	2.3024e-06	10:96251712_TAAGAA_T	task
R_PGi	Default<=>Default,IC13	Default<=>Default	ENSG00000138115	CYP2C8	10	96796530	96829254	-1	protein_coding	1558	CYP2C8	5.3504e-12	0.0732111	0	0	8	0.00099319	0.0384557	BRAINEAC/TCTX	NA	No	NA	4.73553e-06	rs3891783	task
R_PGi	Default<=>Default,IC13	Default<=>Default	ENSG00000180066	C10orf91	10	134257831	134262912	1	protein_coding	170393	C10orf91	0.0743076	NA	5	9.473	0	NA	NA	NA	NA	No	NA	9.69353e-13	rs10747058;rs9645539	task
R_PGi	Default<=>Default,IC13	Default<=>Default	ENSG00000068383	INPP5A	10	134351324	134596979	1	protein_coding	3632	INPP5A	0.942238	-0.925166	0	0	82	4.95988e-09	9.62854e-07	PsychENCODE_eQTLs:GTEx/v8/Brain_Caudate_basal_ganglia:GTEx/v8/Brain_Nucleus_accumbens_basal_ganglia	+	Yes	Adult_Cortex:Fetal_Cortex	1.7469e-21	rs7907962;rs12771233;rs7084359;rs11379033;rs4880389;rs28454681;rs10747058;rs9645539;rs7084359:rs7084359;rs11379033:rs11379033:rs11379033	task
R_PGi	Default<=>Default,IC13	Default<=>Default	ENSG00000171798	KNDC1	10	134973951	135039916	1	protein_coding	85442	KNDC1	4.44328e-05	-0.0880718	0	0	1	NA	0.049	CMC_NoSVA_cis	-	No	NA	5.35866e-12	rs11379033;rs12771233	task
R_PGi	Default<=>Default,IC13	Default<=>Default	ENSG00000203772	SPRN	10	135234170	135382916	-1	protein_coding	503542	SPRN	0.386597	0.303352	0	0	2	NA	0.049	CMC_NoSVA_cis	-	No	NA	5.35866e-12	rs11379033;rs12771233;rs7076422	task
R_PGi	Default<=>Default,IC13	Default<=>Default	ENSG00000149716	ORAOV1	11	69467844	69490184	-1	protein_coding	220064	ORAOV1	0.0329903	1.96034	0	0	0	NA	NA	NA	NA	Yes	Adult_Cortex:Fetal_Cortex	4.00243e-08	rs10898825	task
R_PGi	Default<=>Default,IC13	Default<=>Default	ENSG00000075388	FGF4	11	69587797	69590171	-1	protein_coding	2249	FGF4	0.750216	NA	0	0	10	1.07307e-05	0.0333537	BRAINEAC/WHMT	NA	No	NA	4.51412e-09	rs11235406	task
R_PGi	Default<=>Default,IC13	Default<=>Default	ENSG00000131620	ANO1	11	69924408	70035634	1	protein_coding	55107	ANO1	0.993085	-0.541338	62	12.35	0	NA	NA	NA	NA	No	NA	5.57087e-13	rs2509140;11:70004728_GA_G;rs11235406;rs3781658;rs5792512;rs10898825	task
R_PGi	Default<=>Default,IC13	Default<=>Default	ENSG00000168040	FADD	11	70049269	70053496	1	protein_coding	8772	FADD	0.665953	-0.0112488	11	8.125	8	0.00011566	0.00955637	PsychENCODE_eQTLs:CMC_SVA_cis	+	No	NA	7.0225e-08	rs10898825	task
R_PGs	Default<=>Default,IC13	Default<=>Default	ENSG00000148690	FRA10AC1	10	95427640	95462329	-1	protein_coding	118924	FRA10AC1	9.71538e-10	-0.33809	0	0	1	0.000254595	0.0188124	PsychENCODE_eQTLs	-	No	NA	2.2393e-05	rs34775698	task
R_PGs	Default<=>Default,IC13	Default<=>Default	ENSG00000108231	LGI1	10	95517566	95557916	1	protein_coding	9211	LGI1	0.997176	-0.476433	0	0	0	NA	NA	NA	NA	Yes	Adult_Cortex	8.99003e-09	rs17109875:rs9419788	task
R_PGs	Default<=>Default,IC13	Default<=>Default	ENSG00000138193	PLCE1	10	95753746	96092580	1	protein_coding	51196	PLCE1	0.204556	NA	118	17.78	14	2.68601e-05	0.0300206	PsychENCODE_eQTLs:CMC_SVA_cis:CMC_NoSVA_cis:GTEx/v8/Brain_Cerebellar_Hemisphere	+	No	NA	8.33373e-20	rs11187815;rs9419788;rs35911886;rs34775698;rs17109875;rs3891783;rs7078844	task
R_PGs	Default<=>Default,IC13	Default<=>Default	ENSG00000173145	NOC3L	10	96075004	96122716	-1	protein_coding	64318	NOC3L	1.14013e-06	1.12263	43	19.24	126	1.67392e-20	9.56914e-18	PsychENCODE_eQTLs:CMC_SVA_cis:CMC_NoSVA_cis:GTEx/v8/Brain_Amygdala:GTEx/v8/Brain_Anterior_cingulate_cortex_BA24:GTEx/v8/Brain_Cerebellar_Hemisphere:GTEx/v8/Brain_Cerebellum:GTEx/v8/Brain_Hippocampus:GTEx/v8/Brain_Hypothalamus:GTEx/v8/Brain_Nucleus_accumbens_basal_ganglia:GTEx/v8/Brain_Putamen_basal_ganglia	+	No	NA	8.33373e-20	rs3891783;rs17109875;rs7078844;rs9419788;rs34775698;rs35911886;rs11187815	task
R_PGs	Default<=>Default,IC13	Default<=>Default	ENSG00000108239	TBC1D12	10	96162261	96295687	1	protein_coding	23232	TBC1D12	0.00264365	0.292902	18	7.453	0	NA	NA	NA	NA	Yes	Adult_Cortex:Fetal_Cortex	1.95958e-09	10:96251712_TAAGAA_T;rs17109875:rs9419788	task
R_PGs	Default<=>Default,IC13	Default<=>Default	ENSG00000119969	HELLS	10	96305547	96373662	1	protein_coding	3070	HELLS	0.999418	0.0658543	5	6.803	54	3.61604e-06	8.15147e-08	PsychENCODE_eQTLs:CMC_SVA_cis:GTEx/v8/Brain_Cerebellar_Hemisphere:GTEx/v8/Brain_Cerebellum	+	No	NA	6.03986e-12	10:96251712_TAAGAA_T;rs9419788;rs35911886;rs11187815;rs7078844	task
R_PGs	Default<=>Default,IC13	Default<=>Default	ENSG00000108242	CYP2C18	10	96443251	96495947	1	protein_coding	1562	CYP2C18	5.26729e-08	0.613729	3	3.539	1	8.31989e-05	0.00906327	GTEx/v8/Brain_Cerebellum	+	No	NA	2.3024e-06	10:96251712_TAAGAA_T;rs34775698	task
R_PGs	Default<=>Default,IC13	Default<=>Default	ENSG00000165841	CYP2C19	10	96447911	96613017	1	protein_coding	1557	CYP2C19	2.53769e-10	-0.174574	5	3.667	0	NA	NA	NA	NA	No	NA	2.3024e-06	10:96251712_TAAGAA_T	task
R_PGs	Default<=>Default,IC13	Default<=>Default	ENSG00000138115	CYP2C8	10	96796530	96829254	-1	protein_coding	1558	CYP2C8	5.3504e-12	0.0732111	0	0	8	0.00099319	0.0384557	BRAINEAC/TCTX	NA	No	NA	4.73553e-06	rs3891783	task
R_PGs	Default<=>Default,IC13	Default<=>Default	ENSG00000180066	C10orf91	10	134257831	134262912	1	protein_coding	170393	C10orf91	0.0743076	NA	5	9.473	0	NA	NA	NA	NA	No	NA	9.69353e-13	rs10747058;rs9645539	task
R_PGs	Default<=>Default,IC13	Default<=>Default	ENSG00000068383	INPP5A	10	134351324	134596979	1	protein_coding	3632	INPP5A	0.942238	-0.925166	0	0	82	4.95988e-09	9.62854e-07	PsychENCODE_eQTLs:GTEx/v8/Brain_Caudate_basal_ganglia:GTEx/v8/Brain_Nucleus_accumbens_basal_ganglia	+	Yes	Adult_Cortex:Fetal_Cortex	1.7469e-21	rs7907962;rs12771233;rs7084359;rs11379033;rs4880389;rs28454681;rs10747058;rs9645539;rs7084359:rs7084359;rs11379033:rs11379033:rs11379033	task
R_PGs	Default<=>Default,IC13	Default<=>Default	ENSG00000171798	KNDC1	10	134973951	135039916	1	protein_coding	85442	KNDC1	4.44328e-05	-0.0880718	0	0	1	NA	0.049	CMC_NoSVA_cis	-	No	NA	5.35866e-12	rs11379033;rs12771233	task
R_PGs	Default<=>Default,IC13	Default<=>Default	ENSG00000203772	SPRN	10	135234170	135382916	-1	protein_coding	503542	SPRN	0.386597	0.303352	0	0	2	NA	0.049	CMC_NoSVA_cis	-	No	NA	5.35866e-12	rs11379033;rs12771233;rs7076422	task
R_PGs	Default<=>Default,IC13	Default<=>Default	ENSG00000149716	ORAOV1	11	69467844	69490184	-1	protein_coding	220064	ORAOV1	0.0329903	1.96034	0	0	0	NA	NA	NA	NA	Yes	Adult_Cortex:Fetal_Cortex	4.00243e-08	rs10898825	task
R_PGs	Default<=>Default,IC13	Default<=>Default	ENSG00000075388	FGF4	11	69587797	69590171	-1	protein_coding	2249	FGF4	0.750216	NA	0	0	10	1.07307e-05	0.0333537	BRAINEAC/WHMT	NA	No	NA	4.51412e-09	rs11235406	task
R_PGs	Default<=>Default,IC13	Default<=>Default	ENSG00000131620	ANO1	11	69924408	70035634	1	protein_coding	55107	ANO1	0.993085	-0.541338	62	12.35	0	NA	NA	NA	NA	No	NA	5.57087e-13	rs2509140;11:70004728_GA_G;rs11235406;rs3781658;rs5792512;rs10898825	task
R_PGs	Default<=>Default,IC13	Default<=>Default	ENSG00000168040	FADD	11	70049269	70053496	1	protein_coding	8772	FADD	0.665953	-0.0112488	11	8.125	8	0.00011566	0.00955637	PsychENCODE_eQTLs:CMC_SVA_cis	+	No	NA	7.0225e-08	rs10898825	task
R_STSva	Default<=>Default,IC13	Default<=>Default	ENSG00000148690	FRA10AC1	10	95427640	95462329	-1	protein_coding	118924	FRA10AC1	9.71538e-10	-0.33809	0	0	1	0.000254595	0.0188124	PsychENCODE_eQTLs	-	No	NA	2.2393e-05	rs34775698	task
R_STSva	Default<=>Default,IC13	Default<=>Default	ENSG00000108231	LGI1	10	95517566	95557916	1	protein_coding	9211	LGI1	0.997176	-0.476433	0	0	0	NA	NA	NA	NA	Yes	Adult_Cortex	8.99003e-09	rs17109875:rs9419788	task
R_STSva	Default<=>Default,IC13	Default<=>Default	ENSG00000138193	PLCE1	10	95753746	96092580	1	protein_coding	51196	PLCE1	0.204556	NA	118	17.78	14	2.68601e-05	0.0300206	PsychENCODE_eQTLs:CMC_SVA_cis:CMC_NoSVA_cis:GTEx/v8/Brain_Cerebellar_Hemisphere	+	No	NA	8.33373e-20	rs11187815;rs9419788;rs35911886;rs34775698;rs17109875;rs3891783;rs7078844	task
R_STSva	Default<=>Default,IC13	Default<=>Default	ENSG00000173145	NOC3L	10	96075004	96122716	-1	protein_coding	64318	NOC3L	1.14013e-06	1.12263	43	19.24	126	1.67392e-20	9.56914e-18	PsychENCODE_eQTLs:CMC_SVA_cis:CMC_NoSVA_cis:GTEx/v8/Brain_Amygdala:GTEx/v8/Brain_Anterior_cingulate_cortex_BA24:GTEx/v8/Brain_Cerebellar_Hemisphere:GTEx/v8/Brain_Cerebellum:GTEx/v8/Brain_Hippocampus:GTEx/v8/Brain_Hypothalamus:GTEx/v8/Brain_Nucleus_accumbens_basal_ganglia:GTEx/v8/Brain_Putamen_basal_ganglia	+	No	NA	8.33373e-20	rs3891783;rs17109875;rs7078844;rs9419788;rs34775698;rs35911886;rs11187815	task
R_STSva	Default<=>Default,IC13	Default<=>Default	ENSG00000108239	TBC1D12	10	96162261	96295687	1	protein_coding	23232	TBC1D12	0.00264365	0.292902	18	7.453	0	NA	NA	NA	NA	Yes	Adult_Cortex:Fetal_Cortex	1.95958e-09	10:96251712_TAAGAA_T;rs17109875:rs9419788	task
R_STSva	Default<=>Default,IC13	Default<=>Default	ENSG00000119969	HELLS	10	96305547	96373662	1	protein_coding	3070	HELLS	0.999418	0.0658543	5	6.803	54	3.61604e-06	8.15147e-08	PsychENCODE_eQTLs:CMC_SVA_cis:GTEx/v8/Brain_Cerebellar_Hemisphere:GTEx/v8/Brain_Cerebellum	+	No	NA	6.03986e-12	10:96251712_TAAGAA_T;rs9419788;rs35911886;rs11187815;rs7078844	task
R_STSva	Default<=>Default,IC13	Default<=>Default	ENSG00000108242	CYP2C18	10	96443251	96495947	1	protein_coding	1562	CYP2C18	5.26729e-08	0.613729	3	3.539	1	8.31989e-05	0.00906327	GTEx/v8/Brain_Cerebellum	+	No	NA	2.3024e-06	10:96251712_TAAGAA_T;rs34775698	task
R_STSva	Default<=>Default,IC13	Default<=>Default	ENSG00000165841	CYP2C19	10	96447911	96613017	1	protein_coding	1557	CYP2C19	2.53769e-10	-0.174574	5	3.667	0	NA	NA	NA	NA	No	NA	2.3024e-06	10:96251712_TAAGAA_T	task
R_STSva	Default<=>Default,IC13	Default<=>Default	ENSG00000138115	CYP2C8	10	96796530	96829254	-1	protein_coding	1558	CYP2C8	5.3504e-12	0.0732111	0	0	8	0.00099319	0.0384557	BRAINEAC/TCTX	NA	No	NA	4.73553e-06	rs3891783	task
R_STSva	Default<=>Default,IC13	Default<=>Default	ENSG00000180066	C10orf91	10	134257831	134262912	1	protein_coding	170393	C10orf91	0.0743076	NA	5	9.473	0	NA	NA	NA	NA	No	NA	9.69353e-13	rs10747058;rs9645539	task
R_STSva	Default<=>Default,IC13	Default<=>Default	ENSG00000068383	INPP5A	10	134351324	134596979	1	protein_coding	3632	INPP5A	0.942238	-0.925166	0	0	82	4.95988e-09	9.62854e-07	PsychENCODE_eQTLs:GTEx/v8/Brain_Caudate_basal_ganglia:GTEx/v8/Brain_Nucleus_accumbens_basal_ganglia	+	Yes	Adult_Cortex:Fetal_Cortex	1.7469e-21	rs7907962;rs12771233;rs7084359;rs11379033;rs4880389;rs28454681;rs10747058;rs9645539;rs7084359:rs7084359;rs11379033:rs11379033:rs11379033	task
R_STSva	Default<=>Default,IC13	Default<=>Default	ENSG00000171798	KNDC1	10	134973951	135039916	1	protein_coding	85442	KNDC1	4.44328e-05	-0.0880718	0	0	1	NA	0.049	CMC_NoSVA_cis	-	No	NA	5.35866e-12	rs11379033;rs12771233	task
R_STSva	Default<=>Default,IC13	Default<=>Default	ENSG00000203772	SPRN	10	135234170	135382916	-1	protein_coding	503542	SPRN	0.386597	0.303352	0	0	2	NA	0.049	CMC_NoSVA_cis	-	No	NA	5.35866e-12	rs11379033;rs12771233;rs7076422	task
R_STSva	Default<=>Default,IC13	Default<=>Default	ENSG00000149716	ORAOV1	11	69467844	69490184	-1	protein_coding	220064	ORAOV1	0.0329903	1.96034	0	0	0	NA	NA	NA	NA	Yes	Adult_Cortex:Fetal_Cortex	4.00243e-08	rs10898825	task
R_STSva	Default<=>Default,IC13	Default<=>Default	ENSG00000075388	FGF4	11	69587797	69590171	-1	protein_coding	2249	FGF4	0.750216	NA	0	0	10	1.07307e-05	0.0333537	BRAINEAC/WHMT	NA	No	NA	4.51412e-09	rs11235406	task
R_STSva	Default<=>Default,IC13	Default<=>Default	ENSG00000131620	ANO1	11	69924408	70035634	1	protein_coding	55107	ANO1	0.993085	-0.541338	62	12.35	0	NA	NA	NA	NA	No	NA	5.57087e-13	rs2509140;11:70004728_GA_G;rs11235406;rs3781658;rs5792512;rs10898825	task
R_STSva	Default<=>Default,IC13	Default<=>Default	ENSG00000168040	FADD	11	70049269	70053496	1	protein_coding	8772	FADD	0.665953	-0.0112488	11	8.125	8	0.00011566	0.00955637	PsychENCODE_eQTLs:CMC_SVA_cis	+	No	NA	7.0225e-08	rs10898825	task
L_d23ab	Default<=>Default,IC18	Default<=>Default	ENSG00000108231	LGI1	10	95517566	95557916	1	protein_coding	9211	LGI1	0.997176	-0.476433	0	0	0	NA	NA	NA	NA	Yes	Adult_Cortex	5.29091e-10	rs3740360:rs7910752	task
L_d23ab	Default<=>Default,IC18	Default<=>Default	ENSG00000138193	PLCE1	10	95753746	96092580	1	protein_coding	51196	PLCE1	0.204556	NA	110	17.78	14	2.68601e-05	0.0300206	PsychENCODE_eQTLs:CMC_SVA_cis:CMC_NoSVA_cis:GTEx/v8/Brain_Cerebellar_Hemisphere	+	No	NA	1.0113e-19	rs11187815;rs7910752;rs9663515;rs3740360;rs17109869;rs2274224	task
L_d23ab	Default<=>Default,IC18	Default<=>Default	ENSG00000173145	NOC3L	10	96075004	96122716	-1	protein_coding	64318	NOC3L	1.14013e-06	1.12263	40	19.24	120	1.67392e-20	9.56914e-18	PsychENCODE_eQTLs:CMC_SVA_cis:CMC_NoSVA_cis:GTEx/v8/Brain_Amygdala:GTEx/v8/Brain_Anterior_cingulate_cortex_BA24:GTEx/v8/Brain_Caudate_basal_ganglia:GTEx/v8/Brain_Cerebellar_Hemisphere:GTEx/v8/Brain_Cerebellum:GTEx/v8/Brain_Hippocampus:GTEx/v8/Brain_Hypothalamus:GTEx/v8/Brain_Nucleus_accumbens_basal_ganglia:GTEx/v8/Brain_Putamen_basal_ganglia	+	No	NA	1.0113e-19	rs2274224;rs3740360;rs7910752;rs9663515;rs11187815;rs17109869;rs77626543	task
L_d23ab	Default<=>Default,IC18	Default<=>Default	ENSG00000108239	TBC1D12	10	96162261	96295687	1	protein_coding	23232	TBC1D12	0.00264365	0.292902	0	0	0	NA	NA	NA	NA	Yes	Adult_Cortex:Fetal_Cortex	5.29091e-10	rs3740360:rs7910752	task
L_d23ab	Default<=>Default,IC18	Default<=>Default	ENSG00000119969	HELLS	10	96305547	96373662	1	protein_coding	3070	HELLS	0.999418	0.0658543	0	0	20	3.61604e-06	0.000434265	PsychENCODE_eQTLs:CMC_SVA_cis	+	No	NA	6.32554e-12	rs7910752;rs9663515;rs11187815	task
L_d23ab	Default<=>Default,IC18	Default<=>Default	ENSG00000138115	CYP2C8	10	96796530	96829254	-1	protein_coding	1558	CYP2C8	5.3504e-12	0.0732111	0	0	8	0.00099319	0.0384557	BRAINEAC/TCTX	NA	No	NA	9.95021e-07	rs2274224	task
L_d23ab	Default<=>Default,IC18	Default<=>Default	ENSG00000180066	C10orf91	10	134257831	134262912	1	protein_coding	170393	C10orf91	0.0743076	NA	5	9.473	0	NA	NA	NA	NA	No	NA	3.55108e-09	rs10747058;rs11596664	task
L_d23ab	Default<=>Default,IC18	Default<=>Default	ENSG00000068383	INPP5A	10	134351324	134596979	1	protein_coding	3632	INPP5A	0.942238	-0.925166	0	0	81	4.95988e-09	9.62854e-07	PsychENCODE_eQTLs:GTEx/v8/Brain_Caudate_basal_ganglia:GTEx/v8/Brain_Nucleus_accumbens_basal_ganglia	+	Yes	Adult_Cortex:Fetal_Cortex	2.40418e-15	rs7907962;rs12360525;rs4880380;rs7084359;rs11379033;rs4880389;rs10747058;rs11596664;rs7084359:rs7084359;rs11379033:rs7084359;rs12360525:rs11379033:rs11379033	task
L_d23ab	Default<=>Default,IC18	Default<=>Default	ENSG00000171798	KNDC1	10	134973951	135039916	1	protein_coding	85442	KNDC1	4.44328e-05	-0.0880718	0	0	1	NA	0.049	CMC_NoSVA_cis	-	No	NA	1.00278e-08	rs11379033;rs12360525	task
L_d23ab	Default<=>Default,IC18	Default<=>Default	ENSG00000203772	SPRN	10	135234170	135382916	-1	protein_coding	503542	SPRN	0.386597	0.303352	0	0	1	NA	0.049	CMC_NoSVA_cis	-	No	NA	1.00278e-08	rs11379033;rs12360525	task
L_a24	Default<=>Default,IC18	Default<=>Default	ENSG00000108231	LGI1	10	95517566	95557916	1	protein_coding	9211	LGI1	0.997176	-0.476433	0	0	0	NA	NA	NA	NA	Yes	Adult_Cortex	5.29091e-10	rs3740360:rs7910752	task
L_a24	Default<=>Default,IC18	Default<=>Default	ENSG00000138193	PLCE1	10	95753746	96092580	1	protein_coding	51196	PLCE1	0.204556	NA	110	17.78	14	2.68601e-05	0.0300206	PsychENCODE_eQTLs:CMC_SVA_cis:CMC_NoSVA_cis:GTEx/v8/Brain_Cerebellar_Hemisphere	+	No	NA	1.0113e-19	rs11187815;rs7910752;rs9663515;rs3740360;rs17109869;rs2274224	task
L_a24	Default<=>Default,IC18	Default<=>Default	ENSG00000173145	NOC3L	10	96075004	96122716	-1	protein_coding	64318	NOC3L	1.14013e-06	1.12263	40	19.24	120	1.67392e-20	9.56914e-18	PsychENCODE_eQTLs:CMC_SVA_cis:CMC_NoSVA_cis:GTEx/v8/Brain_Amygdala:GTEx/v8/Brain_Anterior_cingulate_cortex_BA24:GTEx/v8/Brain_Caudate_basal_ganglia:GTEx/v8/Brain_Cerebellar_Hemisphere:GTEx/v8/Brain_Cerebellum:GTEx/v8/Brain_Hippocampus:GTEx/v8/Brain_Hypothalamus:GTEx/v8/Brain_Nucleus_accumbens_basal_ganglia:GTEx/v8/Brain_Putamen_basal_ganglia	+	No	NA	1.0113e-19	rs2274224;rs3740360;rs7910752;rs9663515;rs11187815;rs17109869;rs77626543	task
L_a24	Default<=>Default,IC18	Default<=>Default	ENSG00000108239	TBC1D12	10	96162261	96295687	1	protein_coding	23232	TBC1D12	0.00264365	0.292902	0	0	0	NA	NA	NA	NA	Yes	Adult_Cortex:Fetal_Cortex	5.29091e-10	rs3740360:rs7910752	task
L_a24	Default<=>Default,IC18	Default<=>Default	ENSG00000119969	HELLS	10	96305547	96373662	1	protein_coding	3070	HELLS	0.999418	0.0658543	0	0	20	3.61604e-06	0.000434265	PsychENCODE_eQTLs:CMC_SVA_cis	+	No	NA	6.32554e-12	rs7910752;rs9663515;rs11187815	task
L_a24	Default<=>Default,IC18	Default<=>Default	ENSG00000138115	CYP2C8	10	96796530	96829254	-1	protein_coding	1558	CYP2C8	5.3504e-12	0.0732111	0	0	8	0.00099319	0.0384557	BRAINEAC/TCTX	NA	No	NA	9.95021e-07	rs2274224	task
L_a24	Default<=>Default,IC18	Default<=>Default	ENSG00000180066	C10orf91	10	134257831	134262912	1	protein_coding	170393	C10orf91	0.0743076	NA	5	9.473	0	NA	NA	NA	NA	No	NA	3.55108e-09	rs10747058;rs11596664	task
L_a24	Default<=>Default,IC18	Default<=>Default	ENSG00000068383	INPP5A	10	134351324	134596979	1	protein_coding	3632	INPP5A	0.942238	-0.925166	0	0	81	4.95988e-09	9.62854e-07	PsychENCODE_eQTLs:GTEx/v8/Brain_Caudate_basal_ganglia:GTEx/v8/Brain_Nucleus_accumbens_basal_ganglia	+	Yes	Adult_Cortex:Fetal_Cortex	2.40418e-15	rs7907962;rs12360525;rs4880380;rs7084359;rs11379033;rs4880389;rs10747058;rs11596664;rs7084359:rs7084359;rs11379033:rs7084359;rs12360525:rs11379033:rs11379033	task
L_a24	Default<=>Default,IC18	Default<=>Default	ENSG00000171798	KNDC1	10	134973951	135039916	1	protein_coding	85442	KNDC1	4.44328e-05	-0.0880718	0	0	1	NA	0.049	CMC_NoSVA_cis	-	No	NA	1.00278e-08	rs11379033;rs12360525	task
L_a24	Default<=>Default,IC18	Default<=>Default	ENSG00000203772	SPRN	10	135234170	135382916	-1	protein_coding	503542	SPRN	0.386597	0.303352	0	0	1	NA	0.049	CMC_NoSVA_cis	-	No	NA	1.00278e-08	rs11379033;rs12360525	task
L_p32	Default<=>Default,IC18	Default<=>Default	ENSG00000108231	LGI1	10	95517566	95557916	1	protein_coding	9211	LGI1	0.997176	-0.476433	0	0	0	NA	NA	NA	NA	Yes	Adult_Cortex	5.29091e-10	rs3740360:rs7910752	task
L_p32	Default<=>Default,IC18	Default<=>Default	ENSG00000138193	PLCE1	10	95753746	96092580	1	protein_coding	51196	PLCE1	0.204556	NA	110	17.78	14	2.68601e-05	0.0300206	PsychENCODE_eQTLs:CMC_SVA_cis:CMC_NoSVA_cis:GTEx/v8/Brain_Cerebellar_Hemisphere	+	No	NA	1.0113e-19	rs11187815;rs7910752;rs9663515;rs3740360;rs17109869;rs2274224	task
L_p32	Default<=>Default,IC18	Default<=>Default	ENSG00000173145	NOC3L	10	96075004	96122716	-1	protein_coding	64318	NOC3L	1.14013e-06	1.12263	40	19.24	120	1.67392e-20	9.56914e-18	PsychENCODE_eQTLs:CMC_SVA_cis:CMC_NoSVA_cis:GTEx/v8/Brain_Amygdala:GTEx/v8/Brain_Anterior_cingulate_cortex_BA24:GTEx/v8/Brain_Caudate_basal_ganglia:GTEx/v8/Brain_Cerebellar_Hemisphere:GTEx/v8/Brain_Cerebellum:GTEx/v8/Brain_Hippocampus:GTEx/v8/Brain_Hypothalamus:GTEx/v8/Brain_Nucleus_accumbens_basal_ganglia:GTEx/v8/Brain_Putamen_basal_ganglia	+	No	NA	1.0113e-19	rs2274224;rs3740360;rs7910752;rs9663515;rs11187815;rs17109869;rs77626543	task
L_p32	Default<=>Default,IC18	Default<=>Default	ENSG00000108239	TBC1D12	10	96162261	96295687	1	protein_coding	23232	TBC1D12	0.00264365	0.292902	0	0	0	NA	NA	NA	NA	Yes	Adult_Cortex:Fetal_Cortex	5.29091e-10	rs3740360:rs7910752	task
L_p32	Default<=>Default,IC18	Default<=>Default	ENSG00000119969	HELLS	10	96305547	96373662	1	protein_coding	3070	HELLS	0.999418	0.0658543	0	0	20	3.61604e-06	0.000434265	PsychENCODE_eQTLs:CMC_SVA_cis	+	No	NA	6.32554e-12	rs7910752;rs9663515;rs11187815	task
L_p32	Default<=>Default,IC18	Default<=>Default	ENSG00000138115	CYP2C8	10	96796530	96829254	-1	protein_coding	1558	CYP2C8	5.3504e-12	0.0732111	0	0	8	0.00099319	0.0384557	BRAINEAC/TCTX	NA	No	NA	9.95021e-07	rs2274224	task
L_p32	Default<=>Default,IC18	Default<=>Default	ENSG00000180066	C10orf91	10	134257831	134262912	1	protein_coding	170393	C10orf91	0.0743076	NA	5	9.473	0	NA	NA	NA	NA	No	NA	3.55108e-09	rs10747058;rs11596664	task
L_p32	Default<=>Default,IC18	Default<=>Default	ENSG00000068383	INPP5A	10	134351324	134596979	1	protein_coding	3632	INPP5A	0.942238	-0.925166	0	0	81	4.95988e-09	9.62854e-07	PsychENCODE_eQTLs:GTEx/v8/Brain_Caudate_basal_ganglia:GTEx/v8/Brain_Nucleus_accumbens_basal_ganglia	+	Yes	Adult_Cortex:Fetal_Cortex	2.40418e-15	rs7907962;rs12360525;rs4880380;rs7084359;rs11379033;rs4880389;rs10747058;rs11596664;rs7084359:rs7084359;rs11379033:rs7084359;rs12360525:rs11379033:rs11379033	task
L_p32	Default<=>Default,IC18	Default<=>Default	ENSG00000171798	KNDC1	10	134973951	135039916	1	protein_coding	85442	KNDC1	4.44328e-05	-0.0880718	0	0	1	NA	0.049	CMC_NoSVA_cis	-	No	NA	1.00278e-08	rs11379033;rs12360525	task
L_p32	Default<=>Default,IC18	Default<=>Default	ENSG00000203772	SPRN	10	135234170	135382916	-1	protein_coding	503542	SPRN	0.386597	0.303352	0	0	1	NA	0.049	CMC_NoSVA_cis	-	No	NA	1.00278e-08	rs11379033;rs12360525	task
L_10r	Default<=>Default,IC18	Default<=>Default	ENSG00000108231	LGI1	10	95517566	95557916	1	protein_coding	9211	LGI1	0.997176	-0.476433	0	0	0	NA	NA	NA	NA	Yes	Adult_Cortex	5.29091e-10	rs3740360:rs7910752	task
L_10r	Default<=>Default,IC18	Default<=>Default	ENSG00000138193	PLCE1	10	95753746	96092580	1	protein_coding	51196	PLCE1	0.204556	NA	110	17.78	14	2.68601e-05	0.0300206	PsychENCODE_eQTLs:CMC_SVA_cis:CMC_NoSVA_cis:GTEx/v8/Brain_Cerebellar_Hemisphere	+	No	NA	1.0113e-19	rs11187815;rs7910752;rs9663515;rs3740360;rs17109869;rs2274224	task
L_10r	Default<=>Default,IC18	Default<=>Default	ENSG00000173145	NOC3L	10	96075004	96122716	-1	protein_coding	64318	NOC3L	1.14013e-06	1.12263	40	19.24	120	1.67392e-20	9.56914e-18	PsychENCODE_eQTLs:CMC_SVA_cis:CMC_NoSVA_cis:GTEx/v8/Brain_Amygdala:GTEx/v8/Brain_Anterior_cingulate_cortex_BA24:GTEx/v8/Brain_Caudate_basal_ganglia:GTEx/v8/Brain_Cerebellar_Hemisphere:GTEx/v8/Brain_Cerebellum:GTEx/v8/Brain_Hippocampus:GTEx/v8/Brain_Hypothalamus:GTEx/v8/Brain_Nucleus_accumbens_basal_ganglia:GTEx/v8/Brain_Putamen_basal_ganglia	+	No	NA	1.0113e-19	rs2274224;rs3740360;rs7910752;rs9663515;rs11187815;rs17109869;rs77626543	task
L_10r	Default<=>Default,IC18	Default<=>Default	ENSG00000108239	TBC1D12	10	96162261	96295687	1	protein_coding	23232	TBC1D12	0.00264365	0.292902	0	0	0	NA	NA	NA	NA	Yes	Adult_Cortex:Fetal_Cortex	5.29091e-10	rs3740360:rs7910752	task
L_10r	Default<=>Default,IC18	Default<=>Default	ENSG00000119969	HELLS	10	96305547	96373662	1	protein_coding	3070	HELLS	0.999418	0.0658543	0	0	20	3.61604e-06	0.000434265	PsychENCODE_eQTLs:CMC_SVA_cis	+	No	NA	6.32554e-12	rs7910752;rs9663515;rs11187815	task
L_10r	Default<=>Default,IC18	Default<=>Default	ENSG00000138115	CYP2C8	10	96796530	96829254	-1	protein_coding	1558	CYP2C8	5.3504e-12	0.0732111	0	0	8	0.00099319	0.0384557	BRAINEAC/TCTX	NA	No	NA	9.95021e-07	rs2274224	task
L_10r	Default<=>Default,IC18	Default<=>Default	ENSG00000180066	C10orf91	10	134257831	134262912	1	protein_coding	170393	C10orf91	0.0743076	NA	5	9.473	0	NA	NA	NA	NA	No	NA	3.55108e-09	rs10747058;rs11596664	task
L_10r	Default<=>Default,IC18	Default<=>Default	ENSG00000068383	INPP5A	10	134351324	134596979	1	protein_coding	3632	INPP5A	0.942238	-0.925166	0	0	81	4.95988e-09	9.62854e-07	PsychENCODE_eQTLs:GTEx/v8/Brain_Caudate_basal_ganglia:GTEx/v8/Brain_Nucleus_accumbens_basal_ganglia	+	Yes	Adult_Cortex:Fetal_Cortex	2.40418e-15	rs7907962;rs12360525;rs4880380;rs7084359;rs11379033;rs4880389;rs10747058;rs11596664;rs7084359:rs7084359;rs11379033:rs7084359;rs12360525:rs11379033:rs11379033	task
L_10r	Default<=>Default,IC18	Default<=>Default	ENSG00000171798	KNDC1	10	134973951	135039916	1	protein_coding	85442	KNDC1	4.44328e-05	-0.0880718	0	0	1	NA	0.049	CMC_NoSVA_cis	-	No	NA	1.00278e-08	rs11379033;rs12360525	task
L_10r	Default<=>Default,IC18	Default<=>Default	ENSG00000203772	SPRN	10	135234170	135382916	-1	protein_coding	503542	SPRN	0.386597	0.303352	0	0	1	NA	0.049	CMC_NoSVA_cis	-	No	NA	1.00278e-08	rs11379033;rs12360525	task
L_31a	Default<=>Default,IC18	Default<=>Default	ENSG00000108231	LGI1	10	95517566	95557916	1	protein_coding	9211	LGI1	0.997176	-0.476433	0	0	0	NA	NA	NA	NA	Yes	Adult_Cortex	5.29091e-10	rs3740360:rs7910752	task
L_31a	Default<=>Default,IC18	Default<=>Default	ENSG00000138193	PLCE1	10	95753746	96092580	1	protein_coding	51196	PLCE1	0.204556	NA	110	17.78	14	2.68601e-05	0.0300206	PsychENCODE_eQTLs:CMC_SVA_cis:CMC_NoSVA_cis:GTEx/v8/Brain_Cerebellar_Hemisphere	+	No	NA	1.0113e-19	rs11187815;rs7910752;rs9663515;rs3740360;rs17109869;rs2274224	task
L_31a	Default<=>Default,IC18	Default<=>Default	ENSG00000173145	NOC3L	10	96075004	96122716	-1	protein_coding	64318	NOC3L	1.14013e-06	1.12263	40	19.24	120	1.67392e-20	9.56914e-18	PsychENCODE_eQTLs:CMC_SVA_cis:CMC_NoSVA_cis:GTEx/v8/Brain_Amygdala:GTEx/v8/Brain_Anterior_cingulate_cortex_BA24:GTEx/v8/Brain_Caudate_basal_ganglia:GTEx/v8/Brain_Cerebellar_Hemisphere:GTEx/v8/Brain_Cerebellum:GTEx/v8/Brain_Hippocampus:GTEx/v8/Brain_Hypothalamus:GTEx/v8/Brain_Nucleus_accumbens_basal_ganglia:GTEx/v8/Brain_Putamen_basal_ganglia	+	No	NA	1.0113e-19	rs2274224;rs3740360;rs7910752;rs9663515;rs11187815;rs17109869;rs77626543	task
L_31a	Default<=>Default,IC18	Default<=>Default	ENSG00000108239	TBC1D12	10	96162261	96295687	1	protein_coding	23232	TBC1D12	0.00264365	0.292902	0	0	0	NA	NA	NA	NA	Yes	Adult_Cortex:Fetal_Cortex	5.29091e-10	rs3740360:rs7910752	task
L_31a	Default<=>Default,IC18	Default<=>Default	ENSG00000119969	HELLS	10	96305547	96373662	1	protein_coding	3070	HELLS	0.999418	0.0658543	0	0	20	3.61604e-06	0.000434265	PsychENCODE_eQTLs:CMC_SVA_cis	+	No	NA	6.32554e-12	rs7910752;rs9663515;rs11187815	task
L_31a	Default<=>Default,IC18	Default<=>Default	ENSG00000138115	CYP2C8	10	96796530	96829254	-1	protein_coding	1558	CYP2C8	5.3504e-12	0.0732111	0	0	8	0.00099319	0.0384557	BRAINEAC/TCTX	NA	No	NA	9.95021e-07	rs2274224	task
L_31a	Default<=>Default,IC18	Default<=>Default	ENSG00000180066	C10orf91	10	134257831	134262912	1	protein_coding	170393	C10orf91	0.0743076	NA	5	9.473	0	NA	NA	NA	NA	No	NA	3.55108e-09	rs10747058;rs11596664	task
L_31a	Default<=>Default,IC18	Default<=>Default	ENSG00000068383	INPP5A	10	134351324	134596979	1	protein_coding	3632	INPP5A	0.942238	-0.925166	0	0	81	4.95988e-09	9.62854e-07	PsychENCODE_eQTLs:GTEx/v8/Brain_Caudate_basal_ganglia:GTEx/v8/Brain_Nucleus_accumbens_basal_ganglia	+	Yes	Adult_Cortex:Fetal_Cortex	2.40418e-15	rs7907962;rs12360525;rs4880380;rs7084359;rs11379033;rs4880389;rs10747058;rs11596664;rs7084359:rs7084359;rs11379033:rs7084359;rs12360525:rs11379033:rs11379033	task
L_31a	Default<=>Default,IC18	Default<=>Default	ENSG00000171798	KNDC1	10	134973951	135039916	1	protein_coding	85442	KNDC1	4.44328e-05	-0.0880718	0	0	1	NA	0.049	CMC_NoSVA_cis	-	No	NA	1.00278e-08	rs11379033;rs12360525	task
L_31a	Default<=>Default,IC18	Default<=>Default	ENSG00000203772	SPRN	10	135234170	135382916	-1	protein_coding	503542	SPRN	0.386597	0.303352	0	0	1	NA	0.049	CMC_NoSVA_cis	-	No	NA	1.00278e-08	rs11379033;rs12360525	task
L_s32	Default<=>Default,IC18	Default<=>Default	ENSG00000108231	LGI1	10	95517566	95557916	1	protein_coding	9211	LGI1	0.997176	-0.476433	0	0	0	NA	NA	NA	NA	Yes	Adult_Cortex	5.29091e-10	rs3740360:rs7910752	task
L_s32	Default<=>Default,IC18	Default<=>Default	ENSG00000138193	PLCE1	10	95753746	96092580	1	protein_coding	51196	PLCE1	0.204556	NA	110	17.78	14	2.68601e-05	0.0300206	PsychENCODE_eQTLs:CMC_SVA_cis:CMC_NoSVA_cis:GTEx/v8/Brain_Cerebellar_Hemisphere	+	No	NA	1.0113e-19	rs11187815;rs7910752;rs9663515;rs3740360;rs17109869;rs2274224	task
L_s32	Default<=>Default,IC18	Default<=>Default	ENSG00000173145	NOC3L	10	96075004	96122716	-1	protein_coding	64318	NOC3L	1.14013e-06	1.12263	40	19.24	120	1.67392e-20	9.56914e-18	PsychENCODE_eQTLs:CMC_SVA_cis:CMC_NoSVA_cis:GTEx/v8/Brain_Amygdala:GTEx/v8/Brain_Anterior_cingulate_cortex_BA24:GTEx/v8/Brain_Caudate_basal_ganglia:GTEx/v8/Brain_Cerebellar_Hemisphere:GTEx/v8/Brain_Cerebellum:GTEx/v8/Brain_Hippocampus:GTEx/v8/Brain_Hypothalamus:GTEx/v8/Brain_Nucleus_accumbens_basal_ganglia:GTEx/v8/Brain_Putamen_basal_ganglia	+	No	NA	1.0113e-19	rs2274224;rs3740360;rs7910752;rs9663515;rs11187815;rs17109869;rs77626543	task
L_s32	Default<=>Default,IC18	Default<=>Default	ENSG00000108239	TBC1D12	10	96162261	96295687	1	protein_coding	23232	TBC1D12	0.00264365	0.292902	0	0	0	NA	NA	NA	NA	Yes	Adult_Cortex:Fetal_Cortex	5.29091e-10	rs3740360:rs7910752	task
L_s32	Default<=>Default,IC18	Default<=>Default	ENSG00000119969	HELLS	10	96305547	96373662	1	protein_coding	3070	HELLS	0.999418	0.0658543	0	0	20	3.61604e-06	0.000434265	PsychENCODE_eQTLs:CMC_SVA_cis	+	No	NA	6.32554e-12	rs7910752;rs9663515;rs11187815	task
L_s32	Default<=>Default,IC18	Default<=>Default	ENSG00000138115	CYP2C8	10	96796530	96829254	-1	protein_coding	1558	CYP2C8	5.3504e-12	0.0732111	0	0	8	0.00099319	0.0384557	BRAINEAC/TCTX	NA	No	NA	9.95021e-07	rs2274224	task
L_s32	Default<=>Default,IC18	Default<=>Default	ENSG00000180066	C10orf91	10	134257831	134262912	1	protein_coding	170393	C10orf91	0.0743076	NA	5	9.473	0	NA	NA	NA	NA	No	NA	3.55108e-09	rs10747058;rs11596664	task
L_s32	Default<=>Default,IC18	Default<=>Default	ENSG00000068383	INPP5A	10	134351324	134596979	1	protein_coding	3632	INPP5A	0.942238	-0.925166	0	0	81	4.95988e-09	9.62854e-07	PsychENCODE_eQTLs:GTEx/v8/Brain_Caudate_basal_ganglia:GTEx/v8/Brain_Nucleus_accumbens_basal_ganglia	+	Yes	Adult_Cortex:Fetal_Cortex	2.40418e-15	rs7907962;rs12360525;rs4880380;rs7084359;rs11379033;rs4880389;rs10747058;rs11596664;rs7084359:rs7084359;rs11379033:rs7084359;rs12360525:rs11379033:rs11379033	task
L_s32	Default<=>Default,IC18	Default<=>Default	ENSG00000171798	KNDC1	10	134973951	135039916	1	protein_coding	85442	KNDC1	4.44328e-05	-0.0880718	0	0	1	NA	0.049	CMC_NoSVA_cis	-	No	NA	1.00278e-08	rs11379033;rs12360525	task
L_s32	Default<=>Default,IC18	Default<=>Default	ENSG00000203772	SPRN	10	135234170	135382916	-1	protein_coding	503542	SPRN	0.386597	0.303352	0	0	1	NA	0.049	CMC_NoSVA_cis	-	No	NA	1.00278e-08	rs11379033;rs12360525	task
R_d23ab	Default<=>Default,IC18	Default<=>Default	ENSG00000108231	LGI1	10	95517566	95557916	1	protein_coding	9211	LGI1	0.997176	-0.476433	0	0	0	NA	NA	NA	NA	Yes	Adult_Cortex	5.29091e-10	rs3740360:rs7910752	task
R_d23ab	Default<=>Default,IC18	Default<=>Default	ENSG00000138193	PLCE1	10	95753746	96092580	1	protein_coding	51196	PLCE1	0.204556	NA	110	17.78	14	2.68601e-05	0.0300206	PsychENCODE_eQTLs:CMC_SVA_cis:CMC_NoSVA_cis:GTEx/v8/Brain_Cerebellar_Hemisphere	+	No	NA	1.0113e-19	rs11187815;rs7910752;rs9663515;rs3740360;rs17109869;rs2274224	task
R_d23ab	Default<=>Default,IC18	Default<=>Default	ENSG00000173145	NOC3L	10	96075004	96122716	-1	protein_coding	64318	NOC3L	1.14013e-06	1.12263	40	19.24	120	1.67392e-20	9.56914e-18	PsychENCODE_eQTLs:CMC_SVA_cis:CMC_NoSVA_cis:GTEx/v8/Brain_Amygdala:GTEx/v8/Brain_Anterior_cingulate_cortex_BA24:GTEx/v8/Brain_Caudate_basal_ganglia:GTEx/v8/Brain_Cerebellar_Hemisphere:GTEx/v8/Brain_Cerebellum:GTEx/v8/Brain_Hippocampus:GTEx/v8/Brain_Hypothalamus:GTEx/v8/Brain_Nucleus_accumbens_basal_ganglia:GTEx/v8/Brain_Putamen_basal_ganglia	+	No	NA	1.0113e-19	rs2274224;rs3740360;rs7910752;rs9663515;rs11187815;rs17109869;rs77626543	task
R_d23ab	Default<=>Default,IC18	Default<=>Default	ENSG00000108239	TBC1D12	10	96162261	96295687	1	protein_coding	23232	TBC1D12	0.00264365	0.292902	0	0	0	NA	NA	NA	NA	Yes	Adult_Cortex:Fetal_Cortex	5.29091e-10	rs3740360:rs7910752	task
R_d23ab	Default<=>Default,IC18	Default<=>Default	ENSG00000119969	HELLS	10	96305547	96373662	1	protein_coding	3070	HELLS	0.999418	0.0658543	0	0	20	3.61604e-06	0.000434265	PsychENCODE_eQTLs:CMC_SVA_cis	+	No	NA	6.32554e-12	rs7910752;rs9663515;rs11187815	task
R_d23ab	Default<=>Default,IC18	Default<=>Default	ENSG00000138115	CYP2C8	10	96796530	96829254	-1	protein_coding	1558	CYP2C8	5.3504e-12	0.0732111	0	0	8	0.00099319	0.0384557	BRAINEAC/TCTX	NA	No	NA	9.95021e-07	rs2274224	task
R_d23ab	Default<=>Default,IC18	Default<=>Default	ENSG00000180066	C10orf91	10	134257831	134262912	1	protein_coding	170393	C10orf91	0.0743076	NA	5	9.473	0	NA	NA	NA	NA	No	NA	3.55108e-09	rs10747058;rs11596664	task
R_d23ab	Default<=>Default,IC18	Default<=>Default	ENSG00000068383	INPP5A	10	134351324	134596979	1	protein_coding	3632	INPP5A	0.942238	-0.925166	0	0	81	4.95988e-09	9.62854e-07	PsychENCODE_eQTLs:GTEx/v8/Brain_Caudate_basal_ganglia:GTEx/v8/Brain_Nucleus_accumbens_basal_ganglia	+	Yes	Adult_Cortex:Fetal_Cortex	2.40418e-15	rs7907962;rs12360525;rs4880380;rs7084359;rs11379033;rs4880389;rs10747058;rs11596664;rs7084359:rs7084359;rs11379033:rs7084359;rs12360525:rs11379033:rs11379033	task
R_d23ab	Default<=>Default,IC18	Default<=>Default	ENSG00000171798	KNDC1	10	134973951	135039916	1	protein_coding	85442	KNDC1	4.44328e-05	-0.0880718	0	0	1	NA	0.049	CMC_NoSVA_cis	-	No	NA	1.00278e-08	rs11379033;rs12360525	task
R_d23ab	Default<=>Default,IC18	Default<=>Default	ENSG00000203772	SPRN	10	135234170	135382916	-1	protein_coding	503542	SPRN	0.386597	0.303352	0	0	1	NA	0.049	CMC_NoSVA_cis	-	No	NA	1.00278e-08	rs11379033;rs12360525	task
R_a24	Default<=>Default,IC18	Default<=>Default	ENSG00000108231	LGI1	10	95517566	95557916	1	protein_coding	9211	LGI1	0.997176	-0.476433	0	0	0	NA	NA	NA	NA	Yes	Adult_Cortex	5.29091e-10	rs3740360:rs7910752	task
R_a24	Default<=>Default,IC18	Default<=>Default	ENSG00000138193	PLCE1	10	95753746	96092580	1	protein_coding	51196	PLCE1	0.204556	NA	110	17.78	14	2.68601e-05	0.0300206	PsychENCODE_eQTLs:CMC_SVA_cis:CMC_NoSVA_cis:GTEx/v8/Brain_Cerebellar_Hemisphere	+	No	NA	1.0113e-19	rs11187815;rs7910752;rs9663515;rs3740360;rs17109869;rs2274224	task
R_a24	Default<=>Default,IC18	Default<=>Default	ENSG00000173145	NOC3L	10	96075004	96122716	-1	protein_coding	64318	NOC3L	1.14013e-06	1.12263	40	19.24	120	1.67392e-20	9.56914e-18	PsychENCODE_eQTLs:CMC_SVA_cis:CMC_NoSVA_cis:GTEx/v8/Brain_Amygdala:GTEx/v8/Brain_Anterior_cingulate_cortex_BA24:GTEx/v8/Brain_Caudate_basal_ganglia:GTEx/v8/Brain_Cerebellar_Hemisphere:GTEx/v8/Brain_Cerebellum:GTEx/v8/Brain_Hippocampus:GTEx/v8/Brain_Hypothalamus:GTEx/v8/Brain_Nucleus_accumbens_basal_ganglia:GTEx/v8/Brain_Putamen_basal_ganglia	+	No	NA	1.0113e-19	rs2274224;rs3740360;rs7910752;rs9663515;rs11187815;rs17109869;rs77626543	task
R_a24	Default<=>Default,IC18	Default<=>Default	ENSG00000108239	TBC1D12	10	96162261	96295687	1	protein_coding	23232	TBC1D12	0.00264365	0.292902	0	0	0	NA	NA	NA	NA	Yes	Adult_Cortex:Fetal_Cortex	5.29091e-10	rs3740360:rs7910752	task
R_a24	Default<=>Default,IC18	Default<=>Default	ENSG00000119969	HELLS	10	96305547	96373662	1	protein_coding	3070	HELLS	0.999418	0.0658543	0	0	20	3.61604e-06	0.000434265	PsychENCODE_eQTLs:CMC_SVA_cis	+	No	NA	6.32554e-12	rs7910752;rs9663515;rs11187815	task
R_a24	Default<=>Default,IC18	Default<=>Default	ENSG00000138115	CYP2C8	10	96796530	96829254	-1	protein_coding	1558	CYP2C8	5.3504e-12	0.0732111	0	0	8	0.00099319	0.0384557	BRAINEAC/TCTX	NA	No	NA	9.95021e-07	rs2274224	task
R_a24	Default<=>Default,IC18	Default<=>Default	ENSG00000180066	C10orf91	10	134257831	134262912	1	protein_coding	170393	C10orf91	0.0743076	NA	5	9.473	0	NA	NA	NA	NA	No	NA	3.55108e-09	rs10747058;rs11596664	task
R_a24	Default<=>Default,IC18	Default<=>Default	ENSG00000068383	INPP5A	10	134351324	134596979	1	protein_coding	3632	INPP5A	0.942238	-0.925166	0	0	81	4.95988e-09	9.62854e-07	PsychENCODE_eQTLs:GTEx/v8/Brain_Caudate_basal_ganglia:GTEx/v8/Brain_Nucleus_accumbens_basal_ganglia	+	Yes	Adult_Cortex:Fetal_Cortex	2.40418e-15	rs7907962;rs12360525;rs4880380;rs7084359;rs11379033;rs4880389;rs10747058;rs11596664;rs7084359:rs7084359;rs11379033:rs7084359;rs12360525:rs11379033:rs11379033	task
R_a24	Default<=>Default,IC18	Default<=>Default	ENSG00000171798	KNDC1	10	134973951	135039916	1	protein_coding	85442	KNDC1	4.44328e-05	-0.0880718	0	0	1	NA	0.049	CMC_NoSVA_cis	-	No	NA	1.00278e-08	rs11379033;rs12360525	task
R_a24	Default<=>Default,IC18	Default<=>Default	ENSG00000203772	SPRN	10	135234170	135382916	-1	protein_coding	503542	SPRN	0.386597	0.303352	0	0	1	NA	0.049	CMC_NoSVA_cis	-	No	NA	1.00278e-08	rs11379033;rs12360525	task
R_p32	Default<=>Default,IC18	Default<=>Default	ENSG00000108231	LGI1	10	95517566	95557916	1	protein_coding	9211	LGI1	0.997176	-0.476433	0	0	0	NA	NA	NA	NA	Yes	Adult_Cortex	5.29091e-10	rs3740360:rs7910752	task
R_p32	Default<=>Default,IC18	Default<=>Default	ENSG00000138193	PLCE1	10	95753746	96092580	1	protein_coding	51196	PLCE1	0.204556	NA	110	17.78	14	2.68601e-05	0.0300206	PsychENCODE_eQTLs:CMC_SVA_cis:CMC_NoSVA_cis:GTEx/v8/Brain_Cerebellar_Hemisphere	+	No	NA	1.0113e-19	rs11187815;rs7910752;rs9663515;rs3740360;rs17109869;rs2274224	task
R_p32	Default<=>Default,IC18	Default<=>Default	ENSG00000173145	NOC3L	10	96075004	96122716	-1	protein_coding	64318	NOC3L	1.14013e-06	1.12263	40	19.24	120	1.67392e-20	9.56914e-18	PsychENCODE_eQTLs:CMC_SVA_cis:CMC_NoSVA_cis:GTEx/v8/Brain_Amygdala:GTEx/v8/Brain_Anterior_cingulate_cortex_BA24:GTEx/v8/Brain_Caudate_basal_ganglia:GTEx/v8/Brain_Cerebellar_Hemisphere:GTEx/v8/Brain_Cerebellum:GTEx/v8/Brain_Hippocampus:GTEx/v8/Brain_Hypothalamus:GTEx/v8/Brain_Nucleus_accumbens_basal_ganglia:GTEx/v8/Brain_Putamen_basal_ganglia	+	No	NA	1.0113e-19	rs2274224;rs3740360;rs7910752;rs9663515;rs11187815;rs17109869;rs77626543	task
R_p32	Default<=>Default,IC18	Default<=>Default	ENSG00000108239	TBC1D12	10	96162261	96295687	1	protein_coding	23232	TBC1D12	0.00264365	0.292902	0	0	0	NA	NA	NA	NA	Yes	Adult_Cortex:Fetal_Cortex	5.29091e-10	rs3740360:rs7910752	task
R_p32	Default<=>Default,IC18	Default<=>Default	ENSG00000119969	HELLS	10	96305547	96373662	1	protein_coding	3070	HELLS	0.999418	0.0658543	0	0	20	3.61604e-06	0.000434265	PsychENCODE_eQTLs:CMC_SVA_cis	+	No	NA	6.32554e-12	rs7910752;rs9663515;rs11187815	task
R_p32	Default<=>Default,IC18	Default<=>Default	ENSG00000138115	CYP2C8	10	96796530	96829254	-1	protein_coding	1558	CYP2C8	5.3504e-12	0.0732111	0	0	8	0.00099319	0.0384557	BRAINEAC/TCTX	NA	No	NA	9.95021e-07	rs2274224	task
R_p32	Default<=>Default,IC18	Default<=>Default	ENSG00000180066	C10orf91	10	134257831	134262912	1	protein_coding	170393	C10orf91	0.0743076	NA	5	9.473	0	NA	NA	NA	NA	No	NA	3.55108e-09	rs10747058;rs11596664	task
R_p32	Default<=>Default,IC18	Default<=>Default	ENSG00000068383	INPP5A	10	134351324	134596979	1	protein_coding	3632	INPP5A	0.942238	-0.925166	0	0	81	4.95988e-09	9.62854e-07	PsychENCODE_eQTLs:GTEx/v8/Brain_Caudate_basal_ganglia:GTEx/v8/Brain_Nucleus_accumbens_basal_ganglia	+	Yes	Adult_Cortex:Fetal_Cortex	2.40418e-15	rs7907962;rs12360525;rs4880380;rs7084359;rs11379033;rs4880389;rs10747058;rs11596664;rs7084359:rs7084359;rs11379033:rs7084359;rs12360525:rs11379033:rs11379033	task
R_p32	Default<=>Default,IC18	Default<=>Default	ENSG00000171798	KNDC1	10	134973951	135039916	1	protein_coding	85442	KNDC1	4.44328e-05	-0.0880718	0	0	1	NA	0.049	CMC_NoSVA_cis	-	No	NA	1.00278e-08	rs11379033;rs12360525	task
R_p32	Default<=>Default,IC18	Default<=>Default	ENSG00000203772	SPRN	10	135234170	135382916	-1	protein_coding	503542	SPRN	0.386597	0.303352	0	0	1	NA	0.049	CMC_NoSVA_cis	-	No	NA	1.00278e-08	rs11379033;rs12360525	task
R_10r	Default<=>Default,IC18	Default<=>Default	ENSG00000108231	LGI1	10	95517566	95557916	1	protein_coding	9211	LGI1	0.997176	-0.476433	0	0	0	NA	NA	NA	NA	Yes	Adult_Cortex	5.29091e-10	rs3740360:rs7910752	task
R_10r	Default<=>Default,IC18	Default<=>Default	ENSG00000138193	PLCE1	10	95753746	96092580	1	protein_coding	51196	PLCE1	0.204556	NA	110	17.78	14	2.68601e-05	0.0300206	PsychENCODE_eQTLs:CMC_SVA_cis:CMC_NoSVA_cis:GTEx/v8/Brain_Cerebellar_Hemisphere	+	No	NA	1.0113e-19	rs11187815;rs7910752;rs9663515;rs3740360;rs17109869;rs2274224	task
R_10r	Default<=>Default,IC18	Default<=>Default	ENSG00000173145	NOC3L	10	96075004	96122716	-1	protein_coding	64318	NOC3L	1.14013e-06	1.12263	40	19.24	120	1.67392e-20	9.56914e-18	PsychENCODE_eQTLs:CMC_SVA_cis:CMC_NoSVA_cis:GTEx/v8/Brain_Amygdala:GTEx/v8/Brain_Anterior_cingulate_cortex_BA24:GTEx/v8/Brain_Caudate_basal_ganglia:GTEx/v8/Brain_Cerebellar_Hemisphere:GTEx/v8/Brain_Cerebellum:GTEx/v8/Brain_Hippocampus:GTEx/v8/Brain_Hypothalamus:GTEx/v8/Brain_Nucleus_accumbens_basal_ganglia:GTEx/v8/Brain_Putamen_basal_ganglia	+	No	NA	1.0113e-19	rs2274224;rs3740360;rs7910752;rs9663515;rs11187815;rs17109869;rs77626543	task
R_10r	Default<=>Default,IC18	Default<=>Default	ENSG00000108239	TBC1D12	10	96162261	96295687	1	protein_coding	23232	TBC1D12	0.00264365	0.292902	0	0	0	NA	NA	NA	NA	Yes	Adult_Cortex:Fetal_Cortex	5.29091e-10	rs3740360:rs7910752	task
R_10r	Default<=>Default,IC18	Default<=>Default	ENSG00000119969	HELLS	10	96305547	96373662	1	protein_coding	3070	HELLS	0.999418	0.0658543	0	0	20	3.61604e-06	0.000434265	PsychENCODE_eQTLs:CMC_SVA_cis	+	No	NA	6.32554e-12	rs7910752;rs9663515;rs11187815	task
R_10r	Default<=>Default,IC18	Default<=>Default	ENSG00000138115	CYP2C8	10	96796530	96829254	-1	protein_coding	1558	CYP2C8	5.3504e-12	0.0732111	0	0	8	0.00099319	0.0384557	BRAINEAC/TCTX	NA	No	NA	9.95021e-07	rs2274224	task
R_10r	Default<=>Default,IC18	Default<=>Default	ENSG00000180066	C10orf91	10	134257831	134262912	1	protein_coding	170393	C10orf91	0.0743076	NA	5	9.473	0	NA	NA	NA	NA	No	NA	3.55108e-09	rs10747058;rs11596664	task
R_10r	Default<=>Default,IC18	Default<=>Default	ENSG00000068383	INPP5A	10	134351324	134596979	1	protein_coding	3632	INPP5A	0.942238	-0.925166	0	0	81	4.95988e-09	9.62854e-07	PsychENCODE_eQTLs:GTEx/v8/Brain_Caudate_basal_ganglia:GTEx/v8/Brain_Nucleus_accumbens_basal_ganglia	+	Yes	Adult_Cortex:Fetal_Cortex	2.40418e-15	rs7907962;rs12360525;rs4880380;rs7084359;rs11379033;rs4880389;rs10747058;rs11596664;rs7084359:rs7084359;rs11379033:rs7084359;rs12360525:rs11379033:rs11379033	task
R_10r	Default<=>Default,IC18	Default<=>Default	ENSG00000171798	KNDC1	10	134973951	135039916	1	protein_coding	85442	KNDC1	4.44328e-05	-0.0880718	0	0	1	NA	0.049	CMC_NoSVA_cis	-	No	NA	1.00278e-08	rs11379033;rs12360525	task
R_10r	Default<=>Default,IC18	Default<=>Default	ENSG00000203772	SPRN	10	135234170	135382916	-1	protein_coding	503542	SPRN	0.386597	0.303352	0	0	1	NA	0.049	CMC_NoSVA_cis	-	No	NA	1.00278e-08	rs11379033;rs12360525	task
R_s32	Default<=>Default,IC18	Default<=>Default	ENSG00000108231	LGI1	10	95517566	95557916	1	protein_coding	9211	LGI1	0.997176	-0.476433	0	0	0	NA	NA	NA	NA	Yes	Adult_Cortex	5.29091e-10	rs3740360:rs7910752	task
R_s32	Default<=>Default,IC18	Default<=>Default	ENSG00000138193	PLCE1	10	95753746	96092580	1	protein_coding	51196	PLCE1	0.204556	NA	110	17.78	14	2.68601e-05	0.0300206	PsychENCODE_eQTLs:CMC_SVA_cis:CMC_NoSVA_cis:GTEx/v8/Brain_Cerebellar_Hemisphere	+	No	NA	1.0113e-19	rs11187815;rs7910752;rs9663515;rs3740360;rs17109869;rs2274224	task
R_s32	Default<=>Default,IC18	Default<=>Default	ENSG00000173145	NOC3L	10	96075004	96122716	-1	protein_coding	64318	NOC3L	1.14013e-06	1.12263	40	19.24	120	1.67392e-20	9.56914e-18	PsychENCODE_eQTLs:CMC_SVA_cis:CMC_NoSVA_cis:GTEx/v8/Brain_Amygdala:GTEx/v8/Brain_Anterior_cingulate_cortex_BA24:GTEx/v8/Brain_Caudate_basal_ganglia:GTEx/v8/Brain_Cerebellar_Hemisphere:GTEx/v8/Brain_Cerebellum:GTEx/v8/Brain_Hippocampus:GTEx/v8/Brain_Hypothalamus:GTEx/v8/Brain_Nucleus_accumbens_basal_ganglia:GTEx/v8/Brain_Putamen_basal_ganglia	+	No	NA	1.0113e-19	rs2274224;rs3740360;rs7910752;rs9663515;rs11187815;rs17109869;rs77626543	task
R_s32	Default<=>Default,IC18	Default<=>Default	ENSG00000108239	TBC1D12	10	96162261	96295687	1	protein_coding	23232	TBC1D12	0.00264365	0.292902	0	0	0	NA	NA	NA	NA	Yes	Adult_Cortex:Fetal_Cortex	5.29091e-10	rs3740360:rs7910752	task
R_s32	Default<=>Default,IC18	Default<=>Default	ENSG00000119969	HELLS	10	96305547	96373662	1	protein_coding	3070	HELLS	0.999418	0.0658543	0	0	20	3.61604e-06	0.000434265	PsychENCODE_eQTLs:CMC_SVA_cis	+	No	NA	6.32554e-12	rs7910752;rs9663515;rs11187815	task
R_s32	Default<=>Default,IC18	Default<=>Default	ENSG00000138115	CYP2C8	10	96796530	96829254	-1	protein_coding	1558	CYP2C8	5.3504e-12	0.0732111	0	0	8	0.00099319	0.0384557	BRAINEAC/TCTX	NA	No	NA	9.95021e-07	rs2274224	task
R_s32	Default<=>Default,IC18	Default<=>Default	ENSG00000180066	C10orf91	10	134257831	134262912	1	protein_coding	170393	C10orf91	0.0743076	NA	5	9.473	0	NA	NA	NA	NA	No	NA	3.55108e-09	rs10747058;rs11596664	task
R_s32	Default<=>Default,IC18	Default<=>Default	ENSG00000068383	INPP5A	10	134351324	134596979	1	protein_coding	3632	INPP5A	0.942238	-0.925166	0	0	81	4.95988e-09	9.62854e-07	PsychENCODE_eQTLs:GTEx/v8/Brain_Caudate_basal_ganglia:GTEx/v8/Brain_Nucleus_accumbens_basal_ganglia	+	Yes	Adult_Cortex:Fetal_Cortex	2.40418e-15	rs7907962;rs12360525;rs4880380;rs7084359;rs11379033;rs4880389;rs10747058;rs11596664;rs7084359:rs7084359;rs11379033:rs7084359;rs12360525:rs11379033:rs11379033	task
R_s32	Default<=>Default,IC18	Default<=>Default	ENSG00000171798	KNDC1	10	134973951	135039916	1	protein_coding	85442	KNDC1	4.44328e-05	-0.0880718	0	0	1	NA	0.049	CMC_NoSVA_cis	-	No	NA	1.00278e-08	rs11379033;rs12360525	task
R_s32	Default<=>Default,IC18	Default<=>Default	ENSG00000203772	SPRN	10	135234170	135382916	-1	protein_coding	503542	SPRN	0.386597	0.303352	0	0	1	NA	0.049	CMC_NoSVA_cis	-	No	NA	1.00278e-08	rs11379033;rs12360525	task
L_a24	Default<=>Default,IC20	Default<=>Default	ENSG00000108231	LGI1	10	95517566	95557916	1	protein_coding	9211	LGI1	0.997176	-0.476433	0	0	0	NA	NA	NA	NA	Yes	Adult_Cortex	4.78379e-09	rs17109875:rs9419788	task
L_a24	Default<=>Default,IC20	Default<=>Default	ENSG00000138193	PLCE1	10	95753746	96092580	1	protein_coding	51196	PLCE1	0.204556	NA	88	17.78	14	2.68601e-05	0.0300206	PsychENCODE_eQTLs:CMC_SVA_cis:CMC_NoSVA_cis:GTEx/v8/Brain_Cerebellar_Hemisphere	+	No	NA	6.32645e-19	rs11187815;rs9419788;rs35911886;rs17109875;rs10786156;rs7078844	task
L_a24	Default<=>Default,IC20	Default<=>Default	ENSG00000173145	NOC3L	10	96075004	96122716	-1	protein_coding	64318	NOC3L	1.14013e-06	1.12263	43	19.24	99	1.67392e-20	9.56914e-18	PsychENCODE_eQTLs:CMC_SVA_cis:CMC_NoSVA_cis:GTEx/v8/Brain_Anterior_cingulate_cortex_BA24:GTEx/v8/Brain_Caudate_basal_ganglia:GTEx/v8/Brain_Cerebellar_Hemisphere:GTEx/v8/Brain_Cerebellum:GTEx/v8/Brain_Hippocampus:GTEx/v8/Brain_Hypothalamus:GTEx/v8/Brain_Nucleus_accumbens_basal_ganglia:GTEx/v8/Brain_Putamen_basal_ganglia	+	No	NA	6.32645e-19	rs10786156;rs17109875;rs7078844;rs9419788;rs11187815;rs35911886;rs77626543	task
L_a24	Default<=>Default,IC20	Default<=>Default	ENSG00000108239	TBC1D12	10	96162261	96295687	1	protein_coding	23232	TBC1D12	0.00264365	0.292902	18	7.453	0	NA	NA	NA	NA	Yes	Adult_Cortex:Fetal_Cortex	4.01826e-09	10:96251712_TAAGAA_T;rs17109875:rs9419788	task
L_a24	Default<=>Default,IC20	Default<=>Default	ENSG00000119969	HELLS	10	96305547	96373662	1	protein_coding	3070	HELLS	0.999418	0.0658543	5	6.803	54	3.61604e-06	8.15147e-08	PsychENCODE_eQTLs:CMC_SVA_cis:GTEx/v8/Brain_Cerebellar_Hemisphere:GTEx/v8/Brain_Cerebellum	+	No	NA	2.00326e-12	10:96251712_TAAGAA_T;rs9419788;rs11187815;rs35911886;rs7078844	task
L_a24	Default<=>Default,IC20	Default<=>Default	ENSG00000108242	CYP2C18	10	96443251	96495947	1	protein_coding	1562	CYP2C18	5.26729e-08	0.613729	3	3.539	0	NA	NA	NA	NA	No	NA	3.36817e-06	10:96251712_TAAGAA_T	task
L_a24	Default<=>Default,IC20	Default<=>Default	ENSG00000165841	CYP2C19	10	96447911	96613017	1	protein_coding	1557	CYP2C19	2.53769e-10	-0.174574	5	3.667	0	NA	NA	NA	NA	No	NA	3.36817e-06	10:96251712_TAAGAA_T	task
L_a24	Default<=>Default,IC20	Default<=>Default	ENSG00000138115	CYP2C8	10	96796530	96829254	-1	protein_coding	1558	CYP2C8	5.3504e-12	0.0732111	0	0	8	0.00099319	0.0384557	BRAINEAC/TCTX	NA	No	NA	3.97402e-06	rs10786156	task
L_a24	Default<=>Default,IC20	Default<=>Default	ENSG00000180066	C10orf91	10	134257831	134262912	1	protein_coding	170393	C10orf91	0.0743076	NA	5	9.473	0	NA	NA	NA	NA	No	NA	5.47704e-13	rs10747058;rs9645539	task
L_a24	Default<=>Default,IC20	Default<=>Default	ENSG00000068383	INPP5A	10	134351324	134596979	1	protein_coding	3632	INPP5A	0.942238	-0.925166	0	0	82	4.95988e-09	9.62854e-07	PsychENCODE_eQTLs:GTEx/v8/Brain_Caudate_basal_ganglia:GTEx/v8/Brain_Nucleus_accumbens_basal_ganglia	+	Yes	Adult_Cortex:Fetal_Cortex	6.40884e-21	rs7907962;rs12771233;rs7084359;rs11379033;rs4880389;rs28454681;rs10747058;rs9645539;rs7084359:rs7084359;rs11379033:rs11379033:rs11379033	task
L_a24	Default<=>Default,IC20	Default<=>Default	ENSG00000171798	KNDC1	10	134973951	135039916	1	protein_coding	85442	KNDC1	4.44328e-05	-0.0880718	0	0	1	NA	0.049	CMC_NoSVA_cis	-	No	NA	2.58713e-11	rs11379033;rs12771233	task
L_a24	Default<=>Default,IC20	Default<=>Default	ENSG00000203772	SPRN	10	135234170	135382916	-1	protein_coding	503542	SPRN	0.386597	0.303352	0	0	2	NA	0.049	CMC_NoSVA_cis	-	No	NA	2.58713e-11	rs11379033;rs12771233;rs7076422	task
L_a24	Default<=>Default,IC20	Default<=>Default	ENSG00000149716	ORAOV1	11	69467844	69490184	-1	protein_coding	220064	ORAOV1	0.0329903	1.96034	0	0	0	NA	NA	NA	NA	Yes	Adult_Cortex:Fetal_Cortex	1.01728e-08	rs2155458	task
L_a24	Default<=>Default,IC20	Default<=>Default	ENSG00000075388	FGF4	11	69587797	69590171	-1	protein_coding	2249	FGF4	0.750216	NA	0	0	10	1.07307e-05	0.0333537	BRAINEAC/WHMT	NA	No	NA	8.9904e-09	rs11235406	task
L_a24	Default<=>Default,IC20	Default<=>Default	ENSG00000131620	ANO1	11	69924408	70035634	1	protein_coding	55107	ANO1	0.993085	-0.541338	62	12.35	0	NA	NA	NA	NA	No	NA	1.21583e-11	rs2509142;11:70004728_GA_G;rs11235406;rs3781658;rs5792512;rs2155458	task
L_a24	Default<=>Default,IC20	Default<=>Default	ENSG00000168040	FADD	11	70049269	70053496	1	protein_coding	8772	FADD	0.665953	-0.0112488	11	8.125	8	0.00011566	0.00955637	PsychENCODE_eQTLs:CMC_SVA_cis	+	No	NA	1.82522e-08	rs2155458	task
L_9m	Default<=>Default,IC20	Default<=>Default	ENSG00000108231	LGI1	10	95517566	95557916	1	protein_coding	9211	LGI1	0.997176	-0.476433	0	0	0	NA	NA	NA	NA	Yes	Adult_Cortex	4.78379e-09	rs17109875:rs9419788	task
L_9m	Default<=>Default,IC20	Default<=>Default	ENSG00000138193	PLCE1	10	95753746	96092580	1	protein_coding	51196	PLCE1	0.204556	NA	88	17.78	14	2.68601e-05	0.0300206	PsychENCODE_eQTLs:CMC_SVA_cis:CMC_NoSVA_cis:GTEx/v8/Brain_Cerebellar_Hemisphere	+	No	NA	6.32645e-19	rs11187815;rs9419788;rs35911886;rs17109875;rs10786156;rs7078844	task
L_9m	Default<=>Default,IC20	Default<=>Default	ENSG00000173145	NOC3L	10	96075004	96122716	-1	protein_coding	64318	NOC3L	1.14013e-06	1.12263	43	19.24	99	1.67392e-20	9.56914e-18	PsychENCODE_eQTLs:CMC_SVA_cis:CMC_NoSVA_cis:GTEx/v8/Brain_Anterior_cingulate_cortex_BA24:GTEx/v8/Brain_Caudate_basal_ganglia:GTEx/v8/Brain_Cerebellar_Hemisphere:GTEx/v8/Brain_Cerebellum:GTEx/v8/Brain_Hippocampus:GTEx/v8/Brain_Hypothalamus:GTEx/v8/Brain_Nucleus_accumbens_basal_ganglia:GTEx/v8/Brain_Putamen_basal_ganglia	+	No	NA	6.32645e-19	rs10786156;rs17109875;rs7078844;rs9419788;rs11187815;rs35911886;rs77626543	task
L_9m	Default<=>Default,IC20	Default<=>Default	ENSG00000108239	TBC1D12	10	96162261	96295687	1	protein_coding	23232	TBC1D12	0.00264365	0.292902	18	7.453	0	NA	NA	NA	NA	Yes	Adult_Cortex:Fetal_Cortex	4.01826e-09	10:96251712_TAAGAA_T;rs17109875:rs9419788	task
L_9m	Default<=>Default,IC20	Default<=>Default	ENSG00000119969	HELLS	10	96305547	96373662	1	protein_coding	3070	HELLS	0.999418	0.0658543	5	6.803	54	3.61604e-06	8.15147e-08	PsychENCODE_eQTLs:CMC_SVA_cis:GTEx/v8/Brain_Cerebellar_Hemisphere:GTEx/v8/Brain_Cerebellum	+	No	NA	2.00326e-12	10:96251712_TAAGAA_T;rs9419788;rs11187815;rs35911886;rs7078844	task
L_9m	Default<=>Default,IC20	Default<=>Default	ENSG00000108242	CYP2C18	10	96443251	96495947	1	protein_coding	1562	CYP2C18	5.26729e-08	0.613729	3	3.539	0	NA	NA	NA	NA	No	NA	3.36817e-06	10:96251712_TAAGAA_T	task
L_9m	Default<=>Default,IC20	Default<=>Default	ENSG00000165841	CYP2C19	10	96447911	96613017	1	protein_coding	1557	CYP2C19	2.53769e-10	-0.174574	5	3.667	0	NA	NA	NA	NA	No	NA	3.36817e-06	10:96251712_TAAGAA_T	task
L_9m	Default<=>Default,IC20	Default<=>Default	ENSG00000138115	CYP2C8	10	96796530	96829254	-1	protein_coding	1558	CYP2C8	5.3504e-12	0.0732111	0	0	8	0.00099319	0.0384557	BRAINEAC/TCTX	NA	No	NA	3.97402e-06	rs10786156	task
L_9m	Default<=>Default,IC20	Default<=>Default	ENSG00000180066	C10orf91	10	134257831	134262912	1	protein_coding	170393	C10orf91	0.0743076	NA	5	9.473	0	NA	NA	NA	NA	No	NA	5.47704e-13	rs10747058;rs9645539	task
L_9m	Default<=>Default,IC20	Default<=>Default	ENSG00000068383	INPP5A	10	134351324	134596979	1	protein_coding	3632	INPP5A	0.942238	-0.925166	0	0	82	4.95988e-09	9.62854e-07	PsychENCODE_eQTLs:GTEx/v8/Brain_Caudate_basal_ganglia:GTEx/v8/Brain_Nucleus_accumbens_basal_ganglia	+	Yes	Adult_Cortex:Fetal_Cortex	6.40884e-21	rs7907962;rs12771233;rs7084359;rs11379033;rs4880389;rs28454681;rs10747058;rs9645539;rs7084359:rs7084359;rs11379033:rs11379033:rs11379033	task
L_9m	Default<=>Default,IC20	Default<=>Default	ENSG00000171798	KNDC1	10	134973951	135039916	1	protein_coding	85442	KNDC1	4.44328e-05	-0.0880718	0	0	1	NA	0.049	CMC_NoSVA_cis	-	No	NA	2.58713e-11	rs11379033;rs12771233	task
L_9m	Default<=>Default,IC20	Default<=>Default	ENSG00000203772	SPRN	10	135234170	135382916	-1	protein_coding	503542	SPRN	0.386597	0.303352	0	0	2	NA	0.049	CMC_NoSVA_cis	-	No	NA	2.58713e-11	rs11379033;rs12771233;rs7076422	task
L_9m	Default<=>Default,IC20	Default<=>Default	ENSG00000149716	ORAOV1	11	69467844	69490184	-1	protein_coding	220064	ORAOV1	0.0329903	1.96034	0	0	0	NA	NA	NA	NA	Yes	Adult_Cortex:Fetal_Cortex	1.01728e-08	rs2155458	task
L_9m	Default<=>Default,IC20	Default<=>Default	ENSG00000075388	FGF4	11	69587797	69590171	-1	protein_coding	2249	FGF4	0.750216	NA	0	0	10	1.07307e-05	0.0333537	BRAINEAC/WHMT	NA	No	NA	8.9904e-09	rs11235406	task
L_9m	Default<=>Default,IC20	Default<=>Default	ENSG00000131620	ANO1	11	69924408	70035634	1	protein_coding	55107	ANO1	0.993085	-0.541338	62	12.35	0	NA	NA	NA	NA	No	NA	1.21583e-11	rs2509142;11:70004728_GA_G;rs11235406;rs3781658;rs5792512;rs2155458	task
L_9m	Default<=>Default,IC20	Default<=>Default	ENSG00000168040	FADD	11	70049269	70053496	1	protein_coding	8772	FADD	0.665953	-0.0112488	11	8.125	8	0.00011566	0.00955637	PsychENCODE_eQTLs:CMC_SVA_cis	+	No	NA	1.82522e-08	rs2155458	task
L_10v	Default<=>Default,IC20	Default<=>Default	ENSG00000108231	LGI1	10	95517566	95557916	1	protein_coding	9211	LGI1	0.997176	-0.476433	0	0	0	NA	NA	NA	NA	Yes	Adult_Cortex	4.78379e-09	rs17109875:rs9419788	task
L_10v	Default<=>Default,IC20	Default<=>Default	ENSG00000138193	PLCE1	10	95753746	96092580	1	protein_coding	51196	PLCE1	0.204556	NA	88	17.78	14	2.68601e-05	0.0300206	PsychENCODE_eQTLs:CMC_SVA_cis:CMC_NoSVA_cis:GTEx/v8/Brain_Cerebellar_Hemisphere	+	No	NA	6.32645e-19	rs11187815;rs9419788;rs35911886;rs17109875;rs10786156;rs7078844	task
L_10v	Default<=>Default,IC20	Default<=>Default	ENSG00000173145	NOC3L	10	96075004	96122716	-1	protein_coding	64318	NOC3L	1.14013e-06	1.12263	43	19.24	99	1.67392e-20	9.56914e-18	PsychENCODE_eQTLs:CMC_SVA_cis:CMC_NoSVA_cis:GTEx/v8/Brain_Anterior_cingulate_cortex_BA24:GTEx/v8/Brain_Caudate_basal_ganglia:GTEx/v8/Brain_Cerebellar_Hemisphere:GTEx/v8/Brain_Cerebellum:GTEx/v8/Brain_Hippocampus:GTEx/v8/Brain_Hypothalamus:GTEx/v8/Brain_Nucleus_accumbens_basal_ganglia:GTEx/v8/Brain_Putamen_basal_ganglia	+	No	NA	6.32645e-19	rs10786156;rs17109875;rs7078844;rs9419788;rs11187815;rs35911886;rs77626543	task
L_10v	Default<=>Default,IC20	Default<=>Default	ENSG00000108239	TBC1D12	10	96162261	96295687	1	protein_coding	23232	TBC1D12	0.00264365	0.292902	18	7.453	0	NA	NA	NA	NA	Yes	Adult_Cortex:Fetal_Cortex	4.01826e-09	10:96251712_TAAGAA_T;rs17109875:rs9419788	task
L_10v	Default<=>Default,IC20	Default<=>Default	ENSG00000119969	HELLS	10	96305547	96373662	1	protein_coding	3070	HELLS	0.999418	0.0658543	5	6.803	54	3.61604e-06	8.15147e-08	PsychENCODE_eQTLs:CMC_SVA_cis:GTEx/v8/Brain_Cerebellar_Hemisphere:GTEx/v8/Brain_Cerebellum	+	No	NA	2.00326e-12	10:96251712_TAAGAA_T;rs9419788;rs11187815;rs35911886;rs7078844	task
L_10v	Default<=>Default,IC20	Default<=>Default	ENSG00000108242	CYP2C18	10	96443251	96495947	1	protein_coding	1562	CYP2C18	5.26729e-08	0.613729	3	3.539	0	NA	NA	NA	NA	No	NA	3.36817e-06	10:96251712_TAAGAA_T	task
L_10v	Default<=>Default,IC20	Default<=>Default	ENSG00000165841	CYP2C19	10	96447911	96613017	1	protein_coding	1557	CYP2C19	2.53769e-10	-0.174574	5	3.667	0	NA	NA	NA	NA	No	NA	3.36817e-06	10:96251712_TAAGAA_T	task
L_10v	Default<=>Default,IC20	Default<=>Default	ENSG00000138115	CYP2C8	10	96796530	96829254	-1	protein_coding	1558	CYP2C8	5.3504e-12	0.0732111	0	0	8	0.00099319	0.0384557	BRAINEAC/TCTX	NA	No	NA	3.97402e-06	rs10786156	task
L_10v	Default<=>Default,IC20	Default<=>Default	ENSG00000180066	C10orf91	10	134257831	134262912	1	protein_coding	170393	C10orf91	0.0743076	NA	5	9.473	0	NA	NA	NA	NA	No	NA	5.47704e-13	rs10747058;rs9645539	task
L_10v	Default<=>Default,IC20	Default<=>Default	ENSG00000068383	INPP5A	10	134351324	134596979	1	protein_coding	3632	INPP5A	0.942238	-0.925166	0	0	82	4.95988e-09	9.62854e-07	PsychENCODE_eQTLs:GTEx/v8/Brain_Caudate_basal_ganglia:GTEx/v8/Brain_Nucleus_accumbens_basal_ganglia	+	Yes	Adult_Cortex:Fetal_Cortex	6.40884e-21	rs7907962;rs12771233;rs7084359;rs11379033;rs4880389;rs28454681;rs10747058;rs9645539;rs7084359:rs7084359;rs11379033:rs11379033:rs11379033	task
L_10v	Default<=>Default,IC20	Default<=>Default	ENSG00000171798	KNDC1	10	134973951	135039916	1	protein_coding	85442	KNDC1	4.44328e-05	-0.0880718	0	0	1	NA	0.049	CMC_NoSVA_cis	-	No	NA	2.58713e-11	rs11379033;rs12771233	task
L_10v	Default<=>Default,IC20	Default<=>Default	ENSG00000203772	SPRN	10	135234170	135382916	-1	protein_coding	503542	SPRN	0.386597	0.303352	0	0	2	NA	0.049	CMC_NoSVA_cis	-	No	NA	2.58713e-11	rs11379033;rs12771233;rs7076422	task
L_10v	Default<=>Default,IC20	Default<=>Default	ENSG00000149716	ORAOV1	11	69467844	69490184	-1	protein_coding	220064	ORAOV1	0.0329903	1.96034	0	0	0	NA	NA	NA	NA	Yes	Adult_Cortex:Fetal_Cortex	1.01728e-08	rs2155458	task
L_10v	Default<=>Default,IC20	Default<=>Default	ENSG00000075388	FGF4	11	69587797	69590171	-1	protein_coding	2249	FGF4	0.750216	NA	0	0	10	1.07307e-05	0.0333537	BRAINEAC/WHMT	NA	No	NA	8.9904e-09	rs11235406	task
L_10v	Default<=>Default,IC20	Default<=>Default	ENSG00000131620	ANO1	11	69924408	70035634	1	protein_coding	55107	ANO1	0.993085	-0.541338	62	12.35	0	NA	NA	NA	NA	No	NA	1.21583e-11	rs2509142;11:70004728_GA_G;rs11235406;rs3781658;rs5792512;rs2155458	task
L_10v	Default<=>Default,IC20	Default<=>Default	ENSG00000168040	FADD	11	70049269	70053496	1	protein_coding	8772	FADD	0.665953	-0.0112488	11	8.125	8	0.00011566	0.00955637	PsychENCODE_eQTLs:CMC_SVA_cis	+	No	NA	1.82522e-08	rs2155458	task
L_OFC	Default<=>Default,IC20	Default<=>Default	ENSG00000108231	LGI1	10	95517566	95557916	1	protein_coding	9211	LGI1	0.997176	-0.476433	0	0	0	NA	NA	NA	NA	Yes	Adult_Cortex	4.78379e-09	rs17109875:rs9419788	task
L_OFC	Default<=>Default,IC20	Default<=>Default	ENSG00000138193	PLCE1	10	95753746	96092580	1	protein_coding	51196	PLCE1	0.204556	NA	88	17.78	14	2.68601e-05	0.0300206	PsychENCODE_eQTLs:CMC_SVA_cis:CMC_NoSVA_cis:GTEx/v8/Brain_Cerebellar_Hemisphere	+	No	NA	6.32645e-19	rs11187815;rs9419788;rs35911886;rs17109875;rs10786156;rs7078844	task
L_OFC	Default<=>Default,IC20	Default<=>Default	ENSG00000173145	NOC3L	10	96075004	96122716	-1	protein_coding	64318	NOC3L	1.14013e-06	1.12263	43	19.24	99	1.67392e-20	9.56914e-18	PsychENCODE_eQTLs:CMC_SVA_cis:CMC_NoSVA_cis:GTEx/v8/Brain_Anterior_cingulate_cortex_BA24:GTEx/v8/Brain_Caudate_basal_ganglia:GTEx/v8/Brain_Cerebellar_Hemisphere:GTEx/v8/Brain_Cerebellum:GTEx/v8/Brain_Hippocampus:GTEx/v8/Brain_Hypothalamus:GTEx/v8/Brain_Nucleus_accumbens_basal_ganglia:GTEx/v8/Brain_Putamen_basal_ganglia	+	No	NA	6.32645e-19	rs10786156;rs17109875;rs7078844;rs9419788;rs11187815;rs35911886;rs77626543	task
L_OFC	Default<=>Default,IC20	Default<=>Default	ENSG00000108239	TBC1D12	10	96162261	96295687	1	protein_coding	23232	TBC1D12	0.00264365	0.292902	18	7.453	0	NA	NA	NA	NA	Yes	Adult_Cortex:Fetal_Cortex	4.01826e-09	10:96251712_TAAGAA_T;rs17109875:rs9419788	task
L_OFC	Default<=>Default,IC20	Default<=>Default	ENSG00000119969	HELLS	10	96305547	96373662	1	protein_coding	3070	HELLS	0.999418	0.0658543	5	6.803	54	3.61604e-06	8.15147e-08	PsychENCODE_eQTLs:CMC_SVA_cis:GTEx/v8/Brain_Cerebellar_Hemisphere:GTEx/v8/Brain_Cerebellum	+	No	NA	2.00326e-12	10:96251712_TAAGAA_T;rs9419788;rs11187815;rs35911886;rs7078844	task
L_OFC	Default<=>Default,IC20	Default<=>Default	ENSG00000108242	CYP2C18	10	96443251	96495947	1	protein_coding	1562	CYP2C18	5.26729e-08	0.613729	3	3.539	0	NA	NA	NA	NA	No	NA	3.36817e-06	10:96251712_TAAGAA_T	task
L_OFC	Default<=>Default,IC20	Default<=>Default	ENSG00000165841	CYP2C19	10	96447911	96613017	1	protein_coding	1557	CYP2C19	2.53769e-10	-0.174574	5	3.667	0	NA	NA	NA	NA	No	NA	3.36817e-06	10:96251712_TAAGAA_T	task
L_OFC	Default<=>Default,IC20	Default<=>Default	ENSG00000138115	CYP2C8	10	96796530	96829254	-1	protein_coding	1558	CYP2C8	5.3504e-12	0.0732111	0	0	8	0.00099319	0.0384557	BRAINEAC/TCTX	NA	No	NA	3.97402e-06	rs10786156	task
L_OFC	Default<=>Default,IC20	Default<=>Default	ENSG00000180066	C10orf91	10	134257831	134262912	1	protein_coding	170393	C10orf91	0.0743076	NA	5	9.473	0	NA	NA	NA	NA	No	NA	5.47704e-13	rs10747058;rs9645539	task
L_OFC	Default<=>Default,IC20	Default<=>Default	ENSG00000068383	INPP5A	10	134351324	134596979	1	protein_coding	3632	INPP5A	0.942238	-0.925166	0	0	82	4.95988e-09	9.62854e-07	PsychENCODE_eQTLs:GTEx/v8/Brain_Caudate_basal_ganglia:GTEx/v8/Brain_Nucleus_accumbens_basal_ganglia	+	Yes	Adult_Cortex:Fetal_Cortex	6.40884e-21	rs7907962;rs12771233;rs7084359;rs11379033;rs4880389;rs28454681;rs10747058;rs9645539;rs7084359:rs7084359;rs11379033:rs11379033:rs11379033	task
L_OFC	Default<=>Default,IC20	Default<=>Default	ENSG00000171798	KNDC1	10	134973951	135039916	1	protein_coding	85442	KNDC1	4.44328e-05	-0.0880718	0	0	1	NA	0.049	CMC_NoSVA_cis	-	No	NA	2.58713e-11	rs11379033;rs12771233	task
L_OFC	Default<=>Default,IC20	Default<=>Default	ENSG00000203772	SPRN	10	135234170	135382916	-1	protein_coding	503542	SPRN	0.386597	0.303352	0	0	2	NA	0.049	CMC_NoSVA_cis	-	No	NA	2.58713e-11	rs11379033;rs12771233;rs7076422	task
L_OFC	Default<=>Default,IC20	Default<=>Default	ENSG00000149716	ORAOV1	11	69467844	69490184	-1	protein_coding	220064	ORAOV1	0.0329903	1.96034	0	0	0	NA	NA	NA	NA	Yes	Adult_Cortex:Fetal_Cortex	1.01728e-08	rs2155458	task
L_OFC	Default<=>Default,IC20	Default<=>Default	ENSG00000075388	FGF4	11	69587797	69590171	-1	protein_coding	2249	FGF4	0.750216	NA	0	0	10	1.07307e-05	0.0333537	BRAINEAC/WHMT	NA	No	NA	8.9904e-09	rs11235406	task
L_OFC	Default<=>Default,IC20	Default<=>Default	ENSG00000131620	ANO1	11	69924408	70035634	1	protein_coding	55107	ANO1	0.993085	-0.541338	62	12.35	0	NA	NA	NA	NA	No	NA	1.21583e-11	rs2509142;11:70004728_GA_G;rs11235406;rs3781658;rs5792512;rs2155458	task
L_OFC	Default<=>Default,IC20	Default<=>Default	ENSG00000168040	FADD	11	70049269	70053496	1	protein_coding	8772	FADD	0.665953	-0.0112488	11	8.125	8	0.00011566	0.00955637	PsychENCODE_eQTLs:CMC_SVA_cis	+	No	NA	1.82522e-08	rs2155458	task
L_H	Default<=>Default,IC20	Default<=>Default	ENSG00000108231	LGI1	10	95517566	95557916	1	protein_coding	9211	LGI1	0.997176	-0.476433	0	0	0	NA	NA	NA	NA	Yes	Adult_Cortex	4.78379e-09	rs17109875:rs9419788	task
L_H	Default<=>Default,IC20	Default<=>Default	ENSG00000138193	PLCE1	10	95753746	96092580	1	protein_coding	51196	PLCE1	0.204556	NA	88	17.78	14	2.68601e-05	0.0300206	PsychENCODE_eQTLs:CMC_SVA_cis:CMC_NoSVA_cis:GTEx/v8/Brain_Cerebellar_Hemisphere	+	No	NA	6.32645e-19	rs11187815;rs9419788;rs35911886;rs17109875;rs10786156;rs7078844	task
L_H	Default<=>Default,IC20	Default<=>Default	ENSG00000173145	NOC3L	10	96075004	96122716	-1	protein_coding	64318	NOC3L	1.14013e-06	1.12263	43	19.24	99	1.67392e-20	9.56914e-18	PsychENCODE_eQTLs:CMC_SVA_cis:CMC_NoSVA_cis:GTEx/v8/Brain_Anterior_cingulate_cortex_BA24:GTEx/v8/Brain_Caudate_basal_ganglia:GTEx/v8/Brain_Cerebellar_Hemisphere:GTEx/v8/Brain_Cerebellum:GTEx/v8/Brain_Hippocampus:GTEx/v8/Brain_Hypothalamus:GTEx/v8/Brain_Nucleus_accumbens_basal_ganglia:GTEx/v8/Brain_Putamen_basal_ganglia	+	No	NA	6.32645e-19	rs10786156;rs17109875;rs7078844;rs9419788;rs11187815;rs35911886;rs77626543	task
L_H	Default<=>Default,IC20	Default<=>Default	ENSG00000108239	TBC1D12	10	96162261	96295687	1	protein_coding	23232	TBC1D12	0.00264365	0.292902	18	7.453	0	NA	NA	NA	NA	Yes	Adult_Cortex:Fetal_Cortex	4.01826e-09	10:96251712_TAAGAA_T;rs17109875:rs9419788	task
L_H	Default<=>Default,IC20	Default<=>Default	ENSG00000119969	HELLS	10	96305547	96373662	1	protein_coding	3070	HELLS	0.999418	0.0658543	5	6.803	54	3.61604e-06	8.15147e-08	PsychENCODE_eQTLs:CMC_SVA_cis:GTEx/v8/Brain_Cerebellar_Hemisphere:GTEx/v8/Brain_Cerebellum	+	No	NA	2.00326e-12	10:96251712_TAAGAA_T;rs9419788;rs11187815;rs35911886;rs7078844	task
L_H	Default<=>Default,IC20	Default<=>Default	ENSG00000108242	CYP2C18	10	96443251	96495947	1	protein_coding	1562	CYP2C18	5.26729e-08	0.613729	3	3.539	0	NA	NA	NA	NA	No	NA	3.36817e-06	10:96251712_TAAGAA_T	task
L_H	Default<=>Default,IC20	Default<=>Default	ENSG00000165841	CYP2C19	10	96447911	96613017	1	protein_coding	1557	CYP2C19	2.53769e-10	-0.174574	5	3.667	0	NA	NA	NA	NA	No	NA	3.36817e-06	10:96251712_TAAGAA_T	task
L_H	Default<=>Default,IC20	Default<=>Default	ENSG00000138115	CYP2C8	10	96796530	96829254	-1	protein_coding	1558	CYP2C8	5.3504e-12	0.0732111	0	0	8	0.00099319	0.0384557	BRAINEAC/TCTX	NA	No	NA	3.97402e-06	rs10786156	task
L_H	Default<=>Default,IC20	Default<=>Default	ENSG00000180066	C10orf91	10	134257831	134262912	1	protein_coding	170393	C10orf91	0.0743076	NA	5	9.473	0	NA	NA	NA	NA	No	NA	5.47704e-13	rs10747058;rs9645539	task
L_H	Default<=>Default,IC20	Default<=>Default	ENSG00000068383	INPP5A	10	134351324	134596979	1	protein_coding	3632	INPP5A	0.942238	-0.925166	0	0	82	4.95988e-09	9.62854e-07	PsychENCODE_eQTLs:GTEx/v8/Brain_Caudate_basal_ganglia:GTEx/v8/Brain_Nucleus_accumbens_basal_ganglia	+	Yes	Adult_Cortex:Fetal_Cortex	6.40884e-21	rs7907962;rs12771233;rs7084359;rs11379033;rs4880389;rs28454681;rs10747058;rs9645539;rs7084359:rs7084359;rs11379033:rs11379033:rs11379033	task
L_H	Default<=>Default,IC20	Default<=>Default	ENSG00000171798	KNDC1	10	134973951	135039916	1	protein_coding	85442	KNDC1	4.44328e-05	-0.0880718	0	0	1	NA	0.049	CMC_NoSVA_cis	-	No	NA	2.58713e-11	rs11379033;rs12771233	task
L_H	Default<=>Default,IC20	Default<=>Default	ENSG00000203772	SPRN	10	135234170	135382916	-1	protein_coding	503542	SPRN	0.386597	0.303352	0	0	2	NA	0.049	CMC_NoSVA_cis	-	No	NA	2.58713e-11	rs11379033;rs12771233;rs7076422	task
L_H	Default<=>Default,IC20	Default<=>Default	ENSG00000149716	ORAOV1	11	69467844	69490184	-1	protein_coding	220064	ORAOV1	0.0329903	1.96034	0	0	0	NA	NA	NA	NA	Yes	Adult_Cortex:Fetal_Cortex	1.01728e-08	rs2155458	task
L_H	Default<=>Default,IC20	Default<=>Default	ENSG00000075388	FGF4	11	69587797	69590171	-1	protein_coding	2249	FGF4	0.750216	NA	0	0	10	1.07307e-05	0.0333537	BRAINEAC/WHMT	NA	No	NA	8.9904e-09	rs11235406	task
L_H	Default<=>Default,IC20	Default<=>Default	ENSG00000131620	ANO1	11	69924408	70035634	1	protein_coding	55107	ANO1	0.993085	-0.541338	62	12.35	0	NA	NA	NA	NA	No	NA	1.21583e-11	rs2509142;11:70004728_GA_G;rs11235406;rs3781658;rs5792512;rs2155458	task
L_H	Default<=>Default,IC20	Default<=>Default	ENSG00000168040	FADD	11	70049269	70053496	1	protein_coding	8772	FADD	0.665953	-0.0112488	11	8.125	8	0.00011566	0.00955637	PsychENCODE_eQTLs:CMC_SVA_cis	+	No	NA	1.82522e-08	rs2155458	task
L_TGd	Default<=>Default,IC20	Default<=>Default	ENSG00000108231	LGI1	10	95517566	95557916	1	protein_coding	9211	LGI1	0.997176	-0.476433	0	0	0	NA	NA	NA	NA	Yes	Adult_Cortex	4.78379e-09	rs17109875:rs9419788	task
L_TGd	Default<=>Default,IC20	Default<=>Default	ENSG00000138193	PLCE1	10	95753746	96092580	1	protein_coding	51196	PLCE1	0.204556	NA	88	17.78	14	2.68601e-05	0.0300206	PsychENCODE_eQTLs:CMC_SVA_cis:CMC_NoSVA_cis:GTEx/v8/Brain_Cerebellar_Hemisphere	+	No	NA	6.32645e-19	rs11187815;rs9419788;rs35911886;rs17109875;rs10786156;rs7078844	task
L_TGd	Default<=>Default,IC20	Default<=>Default	ENSG00000173145	NOC3L	10	96075004	96122716	-1	protein_coding	64318	NOC3L	1.14013e-06	1.12263	43	19.24	99	1.67392e-20	9.56914e-18	PsychENCODE_eQTLs:CMC_SVA_cis:CMC_NoSVA_cis:GTEx/v8/Brain_Anterior_cingulate_cortex_BA24:GTEx/v8/Brain_Caudate_basal_ganglia:GTEx/v8/Brain_Cerebellar_Hemisphere:GTEx/v8/Brain_Cerebellum:GTEx/v8/Brain_Hippocampus:GTEx/v8/Brain_Hypothalamus:GTEx/v8/Brain_Nucleus_accumbens_basal_ganglia:GTEx/v8/Brain_Putamen_basal_ganglia	+	No	NA	6.32645e-19	rs10786156;rs17109875;rs7078844;rs9419788;rs11187815;rs35911886;rs77626543	task
L_TGd	Default<=>Default,IC20	Default<=>Default	ENSG00000108239	TBC1D12	10	96162261	96295687	1	protein_coding	23232	TBC1D12	0.00264365	0.292902	18	7.453	0	NA	NA	NA	NA	Yes	Adult_Cortex:Fetal_Cortex	4.01826e-09	10:96251712_TAAGAA_T;rs17109875:rs9419788	task
L_TGd	Default<=>Default,IC20	Default<=>Default	ENSG00000119969	HELLS	10	96305547	96373662	1	protein_coding	3070	HELLS	0.999418	0.0658543	5	6.803	54	3.61604e-06	8.15147e-08	PsychENCODE_eQTLs:CMC_SVA_cis:GTEx/v8/Brain_Cerebellar_Hemisphere:GTEx/v8/Brain_Cerebellum	+	No	NA	2.00326e-12	10:96251712_TAAGAA_T;rs9419788;rs11187815;rs35911886;rs7078844	task
L_TGd	Default<=>Default,IC20	Default<=>Default	ENSG00000108242	CYP2C18	10	96443251	96495947	1	protein_coding	1562	CYP2C18	5.26729e-08	0.613729	3	3.539	0	NA	NA	NA	NA	No	NA	3.36817e-06	10:96251712_TAAGAA_T	task
L_TGd	Default<=>Default,IC20	Default<=>Default	ENSG00000165841	CYP2C19	10	96447911	96613017	1	protein_coding	1557	CYP2C19	2.53769e-10	-0.174574	5	3.667	0	NA	NA	NA	NA	No	NA	3.36817e-06	10:96251712_TAAGAA_T	task
L_TGd	Default<=>Default,IC20	Default<=>Default	ENSG00000138115	CYP2C8	10	96796530	96829254	-1	protein_coding	1558	CYP2C8	5.3504e-12	0.0732111	0	0	8	0.00099319	0.0384557	BRAINEAC/TCTX	NA	No	NA	3.97402e-06	rs10786156	task
L_TGd	Default<=>Default,IC20	Default<=>Default	ENSG00000180066	C10orf91	10	134257831	134262912	1	protein_coding	170393	C10orf91	0.0743076	NA	5	9.473	0	NA	NA	NA	NA	No	NA	5.47704e-13	rs10747058;rs9645539	task
L_TGd	Default<=>Default,IC20	Default<=>Default	ENSG00000068383	INPP5A	10	134351324	134596979	1	protein_coding	3632	INPP5A	0.942238	-0.925166	0	0	82	4.95988e-09	9.62854e-07	PsychENCODE_eQTLs:GTEx/v8/Brain_Caudate_basal_ganglia:GTEx/v8/Brain_Nucleus_accumbens_basal_ganglia	+	Yes	Adult_Cortex:Fetal_Cortex	6.40884e-21	rs7907962;rs12771233;rs7084359;rs11379033;rs4880389;rs28454681;rs10747058;rs9645539;rs7084359:rs7084359;rs11379033:rs11379033:rs11379033	task
L_TGd	Default<=>Default,IC20	Default<=>Default	ENSG00000171798	KNDC1	10	134973951	135039916	1	protein_coding	85442	KNDC1	4.44328e-05	-0.0880718	0	0	1	NA	0.049	CMC_NoSVA_cis	-	No	NA	2.58713e-11	rs11379033;rs12771233	task
L_TGd	Default<=>Default,IC20	Default<=>Default	ENSG00000203772	SPRN	10	135234170	135382916	-1	protein_coding	503542	SPRN	0.386597	0.303352	0	0	2	NA	0.049	CMC_NoSVA_cis	-	No	NA	2.58713e-11	rs11379033;rs12771233;rs7076422	task
L_TGd	Default<=>Default,IC20	Default<=>Default	ENSG00000149716	ORAOV1	11	69467844	69490184	-1	protein_coding	220064	ORAOV1	0.0329903	1.96034	0	0	0	NA	NA	NA	NA	Yes	Adult_Cortex:Fetal_Cortex	1.01728e-08	rs2155458	task
L_TGd	Default<=>Default,IC20	Default<=>Default	ENSG00000075388	FGF4	11	69587797	69590171	-1	protein_coding	2249	FGF4	0.750216	NA	0	0	10	1.07307e-05	0.0333537	BRAINEAC/WHMT	NA	No	NA	8.9904e-09	rs11235406	task
L_TGd	Default<=>Default,IC20	Default<=>Default	ENSG00000131620	ANO1	11	69924408	70035634	1	protein_coding	55107	ANO1	0.993085	-0.541338	62	12.35	0	NA	NA	NA	NA	No	NA	1.21583e-11	rs2509142;11:70004728_GA_G;rs11235406;rs3781658;rs5792512;rs2155458	task
L_TGd	Default<=>Default,IC20	Default<=>Default	ENSG00000168040	FADD	11	70049269	70053496	1	protein_coding	8772	FADD	0.665953	-0.0112488	11	8.125	8	0.00011566	0.00955637	PsychENCODE_eQTLs:CMC_SVA_cis	+	No	NA	1.82522e-08	rs2155458	task
L_TE1a	Default<=>Default,IC20	Default<=>Default	ENSG00000108231	LGI1	10	95517566	95557916	1	protein_coding	9211	LGI1	0.997176	-0.476433	0	0	0	NA	NA	NA	NA	Yes	Adult_Cortex	4.78379e-09	rs17109875:rs9419788	task
L_TE1a	Default<=>Default,IC20	Default<=>Default	ENSG00000138193	PLCE1	10	95753746	96092580	1	protein_coding	51196	PLCE1	0.204556	NA	88	17.78	14	2.68601e-05	0.0300206	PsychENCODE_eQTLs:CMC_SVA_cis:CMC_NoSVA_cis:GTEx/v8/Brain_Cerebellar_Hemisphere	+	No	NA	6.32645e-19	rs11187815;rs9419788;rs35911886;rs17109875;rs10786156;rs7078844	task
L_TE1a	Default<=>Default,IC20	Default<=>Default	ENSG00000173145	NOC3L	10	96075004	96122716	-1	protein_coding	64318	NOC3L	1.14013e-06	1.12263	43	19.24	99	1.67392e-20	9.56914e-18	PsychENCODE_eQTLs:CMC_SVA_cis:CMC_NoSVA_cis:GTEx/v8/Brain_Anterior_cingulate_cortex_BA24:GTEx/v8/Brain_Caudate_basal_ganglia:GTEx/v8/Brain_Cerebellar_Hemisphere:GTEx/v8/Brain_Cerebellum:GTEx/v8/Brain_Hippocampus:GTEx/v8/Brain_Hypothalamus:GTEx/v8/Brain_Nucleus_accumbens_basal_ganglia:GTEx/v8/Brain_Putamen_basal_ganglia	+	No	NA	6.32645e-19	rs10786156;rs17109875;rs7078844;rs9419788;rs11187815;rs35911886;rs77626543	task
L_TE1a	Default<=>Default,IC20	Default<=>Default	ENSG00000108239	TBC1D12	10	96162261	96295687	1	protein_coding	23232	TBC1D12	0.00264365	0.292902	18	7.453	0	NA	NA	NA	NA	Yes	Adult_Cortex:Fetal_Cortex	4.01826e-09	10:96251712_TAAGAA_T;rs17109875:rs9419788	task
L_TE1a	Default<=>Default,IC20	Default<=>Default	ENSG00000119969	HELLS	10	96305547	96373662	1	protein_coding	3070	HELLS	0.999418	0.0658543	5	6.803	54	3.61604e-06	8.15147e-08	PsychENCODE_eQTLs:CMC_SVA_cis:GTEx/v8/Brain_Cerebellar_Hemisphere:GTEx/v8/Brain_Cerebellum	+	No	NA	2.00326e-12	10:96251712_TAAGAA_T;rs9419788;rs11187815;rs35911886;rs7078844	task
L_TE1a	Default<=>Default,IC20	Default<=>Default	ENSG00000108242	CYP2C18	10	96443251	96495947	1	protein_coding	1562	CYP2C18	5.26729e-08	0.613729	3	3.539	0	NA	NA	NA	NA	No	NA	3.36817e-06	10:96251712_TAAGAA_T	task
L_TE1a	Default<=>Default,IC20	Default<=>Default	ENSG00000165841	CYP2C19	10	96447911	96613017	1	protein_coding	1557	CYP2C19	2.53769e-10	-0.174574	5	3.667	0	NA	NA	NA	NA	No	NA	3.36817e-06	10:96251712_TAAGAA_T	task
L_TE1a	Default<=>Default,IC20	Default<=>Default	ENSG00000138115	CYP2C8	10	96796530	96829254	-1	protein_coding	1558	CYP2C8	5.3504e-12	0.0732111	0	0	8	0.00099319	0.0384557	BRAINEAC/TCTX	NA	No	NA	3.97402e-06	rs10786156	task
L_TE1a	Default<=>Default,IC20	Default<=>Default	ENSG00000180066	C10orf91	10	134257831	134262912	1	protein_coding	170393	C10orf91	0.0743076	NA	5	9.473	0	NA	NA	NA	NA	No	NA	5.47704e-13	rs10747058;rs9645539	task
L_TE1a	Default<=>Default,IC20	Default<=>Default	ENSG00000068383	INPP5A	10	134351324	134596979	1	protein_coding	3632	INPP5A	0.942238	-0.925166	0	0	82	4.95988e-09	9.62854e-07	PsychENCODE_eQTLs:GTEx/v8/Brain_Caudate_basal_ganglia:GTEx/v8/Brain_Nucleus_accumbens_basal_ganglia	+	Yes	Adult_Cortex:Fetal_Cortex	6.40884e-21	rs7907962;rs12771233;rs7084359;rs11379033;rs4880389;rs28454681;rs10747058;rs9645539;rs7084359:rs7084359;rs11379033:rs11379033:rs11379033	task
L_TE1a	Default<=>Default,IC20	Default<=>Default	ENSG00000171798	KNDC1	10	134973951	135039916	1	protein_coding	85442	KNDC1	4.44328e-05	-0.0880718	0	0	1	NA	0.049	CMC_NoSVA_cis	-	No	NA	2.58713e-11	rs11379033;rs12771233	task
L_TE1a	Default<=>Default,IC20	Default<=>Default	ENSG00000203772	SPRN	10	135234170	135382916	-1	protein_coding	503542	SPRN	0.386597	0.303352	0	0	2	NA	0.049	CMC_NoSVA_cis	-	No	NA	2.58713e-11	rs11379033;rs12771233;rs7076422	task
L_TE1a	Default<=>Default,IC20	Default<=>Default	ENSG00000149716	ORAOV1	11	69467844	69490184	-1	protein_coding	220064	ORAOV1	0.0329903	1.96034	0	0	0	NA	NA	NA	NA	Yes	Adult_Cortex:Fetal_Cortex	1.01728e-08	rs2155458	task
L_TE1a	Default<=>Default,IC20	Default<=>Default	ENSG00000075388	FGF4	11	69587797	69590171	-1	protein_coding	2249	FGF4	0.750216	NA	0	0	10	1.07307e-05	0.0333537	BRAINEAC/WHMT	NA	No	NA	8.9904e-09	rs11235406	task
L_TE1a	Default<=>Default,IC20	Default<=>Default	ENSG00000131620	ANO1	11	69924408	70035634	1	protein_coding	55107	ANO1	0.993085	-0.541338	62	12.35	0	NA	NA	NA	NA	No	NA	1.21583e-11	rs2509142;11:70004728_GA_G;rs11235406;rs3781658;rs5792512;rs2155458	task
L_TE1a	Default<=>Default,IC20	Default<=>Default	ENSG00000168040	FADD	11	70049269	70053496	1	protein_coding	8772	FADD	0.665953	-0.0112488	11	8.125	8	0.00011566	0.00955637	PsychENCODE_eQTLs:CMC_SVA_cis	+	No	NA	1.82522e-08	rs2155458	task
L_TE2a	Default<=>Default,IC20	Default<=>Default	ENSG00000108231	LGI1	10	95517566	95557916	1	protein_coding	9211	LGI1	0.997176	-0.476433	0	0	0	NA	NA	NA	NA	Yes	Adult_Cortex	4.78379e-09	rs17109875:rs9419788	task
L_TE2a	Default<=>Default,IC20	Default<=>Default	ENSG00000138193	PLCE1	10	95753746	96092580	1	protein_coding	51196	PLCE1	0.204556	NA	88	17.78	14	2.68601e-05	0.0300206	PsychENCODE_eQTLs:CMC_SVA_cis:CMC_NoSVA_cis:GTEx/v8/Brain_Cerebellar_Hemisphere	+	No	NA	6.32645e-19	rs11187815;rs9419788;rs35911886;rs17109875;rs10786156;rs7078844	task
L_TE2a	Default<=>Default,IC20	Default<=>Default	ENSG00000173145	NOC3L	10	96075004	96122716	-1	protein_coding	64318	NOC3L	1.14013e-06	1.12263	43	19.24	99	1.67392e-20	9.56914e-18	PsychENCODE_eQTLs:CMC_SVA_cis:CMC_NoSVA_cis:GTEx/v8/Brain_Anterior_cingulate_cortex_BA24:GTEx/v8/Brain_Caudate_basal_ganglia:GTEx/v8/Brain_Cerebellar_Hemisphere:GTEx/v8/Brain_Cerebellum:GTEx/v8/Brain_Hippocampus:GTEx/v8/Brain_Hypothalamus:GTEx/v8/Brain_Nucleus_accumbens_basal_ganglia:GTEx/v8/Brain_Putamen_basal_ganglia	+	No	NA	6.32645e-19	rs10786156;rs17109875;rs7078844;rs9419788;rs11187815;rs35911886;rs77626543	task
L_TE2a	Default<=>Default,IC20	Default<=>Default	ENSG00000108239	TBC1D12	10	96162261	96295687	1	protein_coding	23232	TBC1D12	0.00264365	0.292902	18	7.453	0	NA	NA	NA	NA	Yes	Adult_Cortex:Fetal_Cortex	4.01826e-09	10:96251712_TAAGAA_T;rs17109875:rs9419788	task
L_TE2a	Default<=>Default,IC20	Default<=>Default	ENSG00000119969	HELLS	10	96305547	96373662	1	protein_coding	3070	HELLS	0.999418	0.0658543	5	6.803	54	3.61604e-06	8.15147e-08	PsychENCODE_eQTLs:CMC_SVA_cis:GTEx/v8/Brain_Cerebellar_Hemisphere:GTEx/v8/Brain_Cerebellum	+	No	NA	2.00326e-12	10:96251712_TAAGAA_T;rs9419788;rs11187815;rs35911886;rs7078844	task
L_TE2a	Default<=>Default,IC20	Default<=>Default	ENSG00000108242	CYP2C18	10	96443251	96495947	1	protein_coding	1562	CYP2C18	5.26729e-08	0.613729	3	3.539	0	NA	NA	NA	NA	No	NA	3.36817e-06	10:96251712_TAAGAA_T	task
L_TE2a	Default<=>Default,IC20	Default<=>Default	ENSG00000165841	CYP2C19	10	96447911	96613017	1	protein_coding	1557	CYP2C19	2.53769e-10	-0.174574	5	3.667	0	NA	NA	NA	NA	No	NA	3.36817e-06	10:96251712_TAAGAA_T	task
L_TE2a	Default<=>Default,IC20	Default<=>Default	ENSG00000138115	CYP2C8	10	96796530	96829254	-1	protein_coding	1558	CYP2C8	5.3504e-12	0.0732111	0	0	8	0.00099319	0.0384557	BRAINEAC/TCTX	NA	No	NA	3.97402e-06	rs10786156	task
L_TE2a	Default<=>Default,IC20	Default<=>Default	ENSG00000180066	C10orf91	10	134257831	134262912	1	protein_coding	170393	C10orf91	0.0743076	NA	5	9.473	0	NA	NA	NA	NA	No	NA	5.47704e-13	rs10747058;rs9645539	task
L_TE2a	Default<=>Default,IC20	Default<=>Default	ENSG00000068383	INPP5A	10	134351324	134596979	1	protein_coding	3632	INPP5A	0.942238	-0.925166	0	0	82	4.95988e-09	9.62854e-07	PsychENCODE_eQTLs:GTEx/v8/Brain_Caudate_basal_ganglia:GTEx/v8/Brain_Nucleus_accumbens_basal_ganglia	+	Yes	Adult_Cortex:Fetal_Cortex	6.40884e-21	rs7907962;rs12771233;rs7084359;rs11379033;rs4880389;rs28454681;rs10747058;rs9645539;rs7084359:rs7084359;rs11379033:rs11379033:rs11379033	task
L_TE2a	Default<=>Default,IC20	Default<=>Default	ENSG00000171798	KNDC1	10	134973951	135039916	1	protein_coding	85442	KNDC1	4.44328e-05	-0.0880718	0	0	1	NA	0.049	CMC_NoSVA_cis	-	No	NA	2.58713e-11	rs11379033;rs12771233	task
L_TE2a	Default<=>Default,IC20	Default<=>Default	ENSG00000203772	SPRN	10	135234170	135382916	-1	protein_coding	503542	SPRN	0.386597	0.303352	0	0	2	NA	0.049	CMC_NoSVA_cis	-	No	NA	2.58713e-11	rs11379033;rs12771233;rs7076422	task
L_TE2a	Default<=>Default,IC20	Default<=>Default	ENSG00000149716	ORAOV1	11	69467844	69490184	-1	protein_coding	220064	ORAOV1	0.0329903	1.96034	0	0	0	NA	NA	NA	NA	Yes	Adult_Cortex:Fetal_Cortex	1.01728e-08	rs2155458	task
L_TE2a	Default<=>Default,IC20	Default<=>Default	ENSG00000075388	FGF4	11	69587797	69590171	-1	protein_coding	2249	FGF4	0.750216	NA	0	0	10	1.07307e-05	0.0333537	BRAINEAC/WHMT	NA	No	NA	8.9904e-09	rs11235406	task
L_TE2a	Default<=>Default,IC20	Default<=>Default	ENSG00000131620	ANO1	11	69924408	70035634	1	protein_coding	55107	ANO1	0.993085	-0.541338	62	12.35	0	NA	NA	NA	NA	No	NA	1.21583e-11	rs2509142;11:70004728_GA_G;rs11235406;rs3781658;rs5792512;rs2155458	task
L_TE2a	Default<=>Default,IC20	Default<=>Default	ENSG00000168040	FADD	11	70049269	70053496	1	protein_coding	8772	FADD	0.665953	-0.0112488	11	8.125	8	0.00011566	0.00955637	PsychENCODE_eQTLs:CMC_SVA_cis	+	No	NA	1.82522e-08	rs2155458	task
L_PGs	Default<=>Default,IC20	Default<=>Default	ENSG00000108231	LGI1	10	95517566	95557916	1	protein_coding	9211	LGI1	0.997176	-0.476433	0	0	0	NA	NA	NA	NA	Yes	Adult_Cortex	4.78379e-09	rs17109875:rs9419788	task
L_PGs	Default<=>Default,IC20	Default<=>Default	ENSG00000138193	PLCE1	10	95753746	96092580	1	protein_coding	51196	PLCE1	0.204556	NA	88	17.78	14	2.68601e-05	0.0300206	PsychENCODE_eQTLs:CMC_SVA_cis:CMC_NoSVA_cis:GTEx/v8/Brain_Cerebellar_Hemisphere	+	No	NA	6.32645e-19	rs11187815;rs9419788;rs35911886;rs17109875;rs10786156;rs7078844	task
L_PGs	Default<=>Default,IC20	Default<=>Default	ENSG00000173145	NOC3L	10	96075004	96122716	-1	protein_coding	64318	NOC3L	1.14013e-06	1.12263	43	19.24	99	1.67392e-20	9.56914e-18	PsychENCODE_eQTLs:CMC_SVA_cis:CMC_NoSVA_cis:GTEx/v8/Brain_Anterior_cingulate_cortex_BA24:GTEx/v8/Brain_Caudate_basal_ganglia:GTEx/v8/Brain_Cerebellar_Hemisphere:GTEx/v8/Brain_Cerebellum:GTEx/v8/Brain_Hippocampus:GTEx/v8/Brain_Hypothalamus:GTEx/v8/Brain_Nucleus_accumbens_basal_ganglia:GTEx/v8/Brain_Putamen_basal_ganglia	+	No	NA	6.32645e-19	rs10786156;rs17109875;rs7078844;rs9419788;rs11187815;rs35911886;rs77626543	task
L_PGs	Default<=>Default,IC20	Default<=>Default	ENSG00000108239	TBC1D12	10	96162261	96295687	1	protein_coding	23232	TBC1D12	0.00264365	0.292902	18	7.453	0	NA	NA	NA	NA	Yes	Adult_Cortex:Fetal_Cortex	4.01826e-09	10:96251712_TAAGAA_T;rs17109875:rs9419788	task
L_PGs	Default<=>Default,IC20	Default<=>Default	ENSG00000119969	HELLS	10	96305547	96373662	1	protein_coding	3070	HELLS	0.999418	0.0658543	5	6.803	54	3.61604e-06	8.15147e-08	PsychENCODE_eQTLs:CMC_SVA_cis:GTEx/v8/Brain_Cerebellar_Hemisphere:GTEx/v8/Brain_Cerebellum	+	No	NA	2.00326e-12	10:96251712_TAAGAA_T;rs9419788;rs11187815;rs35911886;rs7078844	task
L_PGs	Default<=>Default,IC20	Default<=>Default	ENSG00000108242	CYP2C18	10	96443251	96495947	1	protein_coding	1562	CYP2C18	5.26729e-08	0.613729	3	3.539	0	NA	NA	NA	NA	No	NA	3.36817e-06	10:96251712_TAAGAA_T	task
L_PGs	Default<=>Default,IC20	Default<=>Default	ENSG00000165841	CYP2C19	10	96447911	96613017	1	protein_coding	1557	CYP2C19	2.53769e-10	-0.174574	5	3.667	0	NA	NA	NA	NA	No	NA	3.36817e-06	10:96251712_TAAGAA_T	task
L_PGs	Default<=>Default,IC20	Default<=>Default	ENSG00000138115	CYP2C8	10	96796530	96829254	-1	protein_coding	1558	CYP2C8	5.3504e-12	0.0732111	0	0	8	0.00099319	0.0384557	BRAINEAC/TCTX	NA	No	NA	3.97402e-06	rs10786156	task
L_PGs	Default<=>Default,IC20	Default<=>Default	ENSG00000180066	C10orf91	10	134257831	134262912	1	protein_coding	170393	C10orf91	0.0743076	NA	5	9.473	0	NA	NA	NA	NA	No	NA	5.47704e-13	rs10747058;rs9645539	task
L_PGs	Default<=>Default,IC20	Default<=>Default	ENSG00000068383	INPP5A	10	134351324	134596979	1	protein_coding	3632	INPP5A	0.942238	-0.925166	0	0	82	4.95988e-09	9.62854e-07	PsychENCODE_eQTLs:GTEx/v8/Brain_Caudate_basal_ganglia:GTEx/v8/Brain_Nucleus_accumbens_basal_ganglia	+	Yes	Adult_Cortex:Fetal_Cortex	6.40884e-21	rs7907962;rs12771233;rs7084359;rs11379033;rs4880389;rs28454681;rs10747058;rs9645539;rs7084359:rs7084359;rs11379033:rs11379033:rs11379033	task
L_PGs	Default<=>Default,IC20	Default<=>Default	ENSG00000171798	KNDC1	10	134973951	135039916	1	protein_coding	85442	KNDC1	4.44328e-05	-0.0880718	0	0	1	NA	0.049	CMC_NoSVA_cis	-	No	NA	2.58713e-11	rs11379033;rs12771233	task
L_PGs	Default<=>Default,IC20	Default<=>Default	ENSG00000203772	SPRN	10	135234170	135382916	-1	protein_coding	503542	SPRN	0.386597	0.303352	0	0	2	NA	0.049	CMC_NoSVA_cis	-	No	NA	2.58713e-11	rs11379033;rs12771233;rs7076422	task
L_PGs	Default<=>Default,IC20	Default<=>Default	ENSG00000149716	ORAOV1	11	69467844	69490184	-1	protein_coding	220064	ORAOV1	0.0329903	1.96034	0	0	0	NA	NA	NA	NA	Yes	Adult_Cortex:Fetal_Cortex	1.01728e-08	rs2155458	task
L_PGs	Default<=>Default,IC20	Default<=>Default	ENSG00000075388	FGF4	11	69587797	69590171	-1	protein_coding	2249	FGF4	0.750216	NA	0	0	10	1.07307e-05	0.0333537	BRAINEAC/WHMT	NA	No	NA	8.9904e-09	rs11235406	task
L_PGs	Default<=>Default,IC20	Default<=>Default	ENSG00000131620	ANO1	11	69924408	70035634	1	protein_coding	55107	ANO1	0.993085	-0.541338	62	12.35	0	NA	NA	NA	NA	No	NA	1.21583e-11	rs2509142;11:70004728_GA_G;rs11235406;rs3781658;rs5792512;rs2155458	task
L_PGs	Default<=>Default,IC20	Default<=>Default	ENSG00000168040	FADD	11	70049269	70053496	1	protein_coding	8772	FADD	0.665953	-0.0112488	11	8.125	8	0.00011566	0.00955637	PsychENCODE_eQTLs:CMC_SVA_cis	+	No	NA	1.82522e-08	rs2155458	task
L_31pd	Default<=>Default,IC20	Default<=>Default	ENSG00000108231	LGI1	10	95517566	95557916	1	protein_coding	9211	LGI1	0.997176	-0.476433	0	0	0	NA	NA	NA	NA	Yes	Adult_Cortex	4.78379e-09	rs17109875:rs9419788	task
L_31pd	Default<=>Default,IC20	Default<=>Default	ENSG00000138193	PLCE1	10	95753746	96092580	1	protein_coding	51196	PLCE1	0.204556	NA	88	17.78	14	2.68601e-05	0.0300206	PsychENCODE_eQTLs:CMC_SVA_cis:CMC_NoSVA_cis:GTEx/v8/Brain_Cerebellar_Hemisphere	+	No	NA	6.32645e-19	rs11187815;rs9419788;rs35911886;rs17109875;rs10786156;rs7078844	task
L_31pd	Default<=>Default,IC20	Default<=>Default	ENSG00000173145	NOC3L	10	96075004	96122716	-1	protein_coding	64318	NOC3L	1.14013e-06	1.12263	43	19.24	99	1.67392e-20	9.56914e-18	PsychENCODE_eQTLs:CMC_SVA_cis:CMC_NoSVA_cis:GTEx/v8/Brain_Anterior_cingulate_cortex_BA24:GTEx/v8/Brain_Caudate_basal_ganglia:GTEx/v8/Brain_Cerebellar_Hemisphere:GTEx/v8/Brain_Cerebellum:GTEx/v8/Brain_Hippocampus:GTEx/v8/Brain_Hypothalamus:GTEx/v8/Brain_Nucleus_accumbens_basal_ganglia:GTEx/v8/Brain_Putamen_basal_ganglia	+	No	NA	6.32645e-19	rs10786156;rs17109875;rs7078844;rs9419788;rs11187815;rs35911886;rs77626543	task
L_31pd	Default<=>Default,IC20	Default<=>Default	ENSG00000108239	TBC1D12	10	96162261	96295687	1	protein_coding	23232	TBC1D12	0.00264365	0.292902	18	7.453	0	NA	NA	NA	NA	Yes	Adult_Cortex:Fetal_Cortex	4.01826e-09	10:96251712_TAAGAA_T;rs17109875:rs9419788	task
L_31pd	Default<=>Default,IC20	Default<=>Default	ENSG00000119969	HELLS	10	96305547	96373662	1	protein_coding	3070	HELLS	0.999418	0.0658543	5	6.803	54	3.61604e-06	8.15147e-08	PsychENCODE_eQTLs:CMC_SVA_cis:GTEx/v8/Brain_Cerebellar_Hemisphere:GTEx/v8/Brain_Cerebellum	+	No	NA	2.00326e-12	10:96251712_TAAGAA_T;rs9419788;rs11187815;rs35911886;rs7078844	task
L_31pd	Default<=>Default,IC20	Default<=>Default	ENSG00000108242	CYP2C18	10	96443251	96495947	1	protein_coding	1562	CYP2C18	5.26729e-08	0.613729	3	3.539	0	NA	NA	NA	NA	No	NA	3.36817e-06	10:96251712_TAAGAA_T	task
L_31pd	Default<=>Default,IC20	Default<=>Default	ENSG00000165841	CYP2C19	10	96447911	96613017	1	protein_coding	1557	CYP2C19	2.53769e-10	-0.174574	5	3.667	0	NA	NA	NA	NA	No	NA	3.36817e-06	10:96251712_TAAGAA_T	task
L_31pd	Default<=>Default,IC20	Default<=>Default	ENSG00000138115	CYP2C8	10	96796530	96829254	-1	protein_coding	1558	CYP2C8	5.3504e-12	0.0732111	0	0	8	0.00099319	0.0384557	BRAINEAC/TCTX	NA	No	NA	3.97402e-06	rs10786156	task
L_31pd	Default<=>Default,IC20	Default<=>Default	ENSG00000180066	C10orf91	10	134257831	134262912	1	protein_coding	170393	C10orf91	0.0743076	NA	5	9.473	0	NA	NA	NA	NA	No	NA	5.47704e-13	rs10747058;rs9645539	task
L_31pd	Default<=>Default,IC20	Default<=>Default	ENSG00000068383	INPP5A	10	134351324	134596979	1	protein_coding	3632	INPP5A	0.942238	-0.925166	0	0	82	4.95988e-09	9.62854e-07	PsychENCODE_eQTLs:GTEx/v8/Brain_Caudate_basal_ganglia:GTEx/v8/Brain_Nucleus_accumbens_basal_ganglia	+	Yes	Adult_Cortex:Fetal_Cortex	6.40884e-21	rs7907962;rs12771233;rs7084359;rs11379033;rs4880389;rs28454681;rs10747058;rs9645539;rs7084359:rs7084359;rs11379033:rs11379033:rs11379033	task
L_31pd	Default<=>Default,IC20	Default<=>Default	ENSG00000171798	KNDC1	10	134973951	135039916	1	protein_coding	85442	KNDC1	4.44328e-05	-0.0880718	0	0	1	NA	0.049	CMC_NoSVA_cis	-	No	NA	2.58713e-11	rs11379033;rs12771233	task
L_31pd	Default<=>Default,IC20	Default<=>Default	ENSG00000203772	SPRN	10	135234170	135382916	-1	protein_coding	503542	SPRN	0.386597	0.303352	0	0	2	NA	0.049	CMC_NoSVA_cis	-	No	NA	2.58713e-11	rs11379033;rs12771233;rs7076422	task
L_31pd	Default<=>Default,IC20	Default<=>Default	ENSG00000149716	ORAOV1	11	69467844	69490184	-1	protein_coding	220064	ORAOV1	0.0329903	1.96034	0	0	0	NA	NA	NA	NA	Yes	Adult_Cortex:Fetal_Cortex	1.01728e-08	rs2155458	task
L_31pd	Default<=>Default,IC20	Default<=>Default	ENSG00000075388	FGF4	11	69587797	69590171	-1	protein_coding	2249	FGF4	0.750216	NA	0	0	10	1.07307e-05	0.0333537	BRAINEAC/WHMT	NA	No	NA	8.9904e-09	rs11235406	task
L_31pd	Default<=>Default,IC20	Default<=>Default	ENSG00000131620	ANO1	11	69924408	70035634	1	protein_coding	55107	ANO1	0.993085	-0.541338	62	12.35	0	NA	NA	NA	NA	No	NA	1.21583e-11	rs2509142;11:70004728_GA_G;rs11235406;rs3781658;rs5792512;rs2155458	task
L_31pd	Default<=>Default,IC20	Default<=>Default	ENSG00000168040	FADD	11	70049269	70053496	1	protein_coding	8772	FADD	0.665953	-0.0112488	11	8.125	8	0.00011566	0.00955637	PsychENCODE_eQTLs:CMC_SVA_cis	+	No	NA	1.82522e-08	rs2155458	task
L_s32	Default<=>Default,IC20	Default<=>Default	ENSG00000108231	LGI1	10	95517566	95557916	1	protein_coding	9211	LGI1	0.997176	-0.476433	0	0	0	NA	NA	NA	NA	Yes	Adult_Cortex	4.78379e-09	rs17109875:rs9419788	task
L_s32	Default<=>Default,IC20	Default<=>Default	ENSG00000138193	PLCE1	10	95753746	96092580	1	protein_coding	51196	PLCE1	0.204556	NA	88	17.78	14	2.68601e-05	0.0300206	PsychENCODE_eQTLs:CMC_SVA_cis:CMC_NoSVA_cis:GTEx/v8/Brain_Cerebellar_Hemisphere	+	No	NA	6.32645e-19	rs11187815;rs9419788;rs35911886;rs17109875;rs10786156;rs7078844	task
L_s32	Default<=>Default,IC20	Default<=>Default	ENSG00000173145	NOC3L	10	96075004	96122716	-1	protein_coding	64318	NOC3L	1.14013e-06	1.12263	43	19.24	99	1.67392e-20	9.56914e-18	PsychENCODE_eQTLs:CMC_SVA_cis:CMC_NoSVA_cis:GTEx/v8/Brain_Anterior_cingulate_cortex_BA24:GTEx/v8/Brain_Caudate_basal_ganglia:GTEx/v8/Brain_Cerebellar_Hemisphere:GTEx/v8/Brain_Cerebellum:GTEx/v8/Brain_Hippocampus:GTEx/v8/Brain_Hypothalamus:GTEx/v8/Brain_Nucleus_accumbens_basal_ganglia:GTEx/v8/Brain_Putamen_basal_ganglia	+	No	NA	6.32645e-19	rs10786156;rs17109875;rs7078844;rs9419788;rs11187815;rs35911886;rs77626543	task
L_s32	Default<=>Default,IC20	Default<=>Default	ENSG00000108239	TBC1D12	10	96162261	96295687	1	protein_coding	23232	TBC1D12	0.00264365	0.292902	18	7.453	0	NA	NA	NA	NA	Yes	Adult_Cortex:Fetal_Cortex	4.01826e-09	10:96251712_TAAGAA_T;rs17109875:rs9419788	task
L_s32	Default<=>Default,IC20	Default<=>Default	ENSG00000119969	HELLS	10	96305547	96373662	1	protein_coding	3070	HELLS	0.999418	0.0658543	5	6.803	54	3.61604e-06	8.15147e-08	PsychENCODE_eQTLs:CMC_SVA_cis:GTEx/v8/Brain_Cerebellar_Hemisphere:GTEx/v8/Brain_Cerebellum	+	No	NA	2.00326e-12	10:96251712_TAAGAA_T;rs9419788;rs11187815;rs35911886;rs7078844	task
L_s32	Default<=>Default,IC20	Default<=>Default	ENSG00000108242	CYP2C18	10	96443251	96495947	1	protein_coding	1562	CYP2C18	5.26729e-08	0.613729	3	3.539	0	NA	NA	NA	NA	No	NA	3.36817e-06	10:96251712_TAAGAA_T	task
L_s32	Default<=>Default,IC20	Default<=>Default	ENSG00000165841	CYP2C19	10	96447911	96613017	1	protein_coding	1557	CYP2C19	2.53769e-10	-0.174574	5	3.667	0	NA	NA	NA	NA	No	NA	3.36817e-06	10:96251712_TAAGAA_T	task
L_s32	Default<=>Default,IC20	Default<=>Default	ENSG00000138115	CYP2C8	10	96796530	96829254	-1	protein_coding	1558	CYP2C8	5.3504e-12	0.0732111	0	0	8	0.00099319	0.0384557	BRAINEAC/TCTX	NA	No	NA	3.97402e-06	rs10786156	task
L_s32	Default<=>Default,IC20	Default<=>Default	ENSG00000180066	C10orf91	10	134257831	134262912	1	protein_coding	170393	C10orf91	0.0743076	NA	5	9.473	0	NA	NA	NA	NA	No	NA	5.47704e-13	rs10747058;rs9645539	task
L_s32	Default<=>Default,IC20	Default<=>Default	ENSG00000068383	INPP5A	10	134351324	134596979	1	protein_coding	3632	INPP5A	0.942238	-0.925166	0	0	82	4.95988e-09	9.62854e-07	PsychENCODE_eQTLs:GTEx/v8/Brain_Caudate_basal_ganglia:GTEx/v8/Brain_Nucleus_accumbens_basal_ganglia	+	Yes	Adult_Cortex:Fetal_Cortex	6.40884e-21	rs7907962;rs12771233;rs7084359;rs11379033;rs4880389;rs28454681;rs10747058;rs9645539;rs7084359:rs7084359;rs11379033:rs11379033:rs11379033	task
L_s32	Default<=>Default,IC20	Default<=>Default	ENSG00000171798	KNDC1	10	134973951	135039916	1	protein_coding	85442	KNDC1	4.44328e-05	-0.0880718	0	0	1	NA	0.049	CMC_NoSVA_cis	-	No	NA	2.58713e-11	rs11379033;rs12771233	task
L_s32	Default<=>Default,IC20	Default<=>Default	ENSG00000203772	SPRN	10	135234170	135382916	-1	protein_coding	503542	SPRN	0.386597	0.303352	0	0	2	NA	0.049	CMC_NoSVA_cis	-	No	NA	2.58713e-11	rs11379033;rs12771233;rs7076422	task
L_s32	Default<=>Default,IC20	Default<=>Default	ENSG00000149716	ORAOV1	11	69467844	69490184	-1	protein_coding	220064	ORAOV1	0.0329903	1.96034	0	0	0	NA	NA	NA	NA	Yes	Adult_Cortex:Fetal_Cortex	1.01728e-08	rs2155458	task
L_s32	Default<=>Default,IC20	Default<=>Default	ENSG00000075388	FGF4	11	69587797	69590171	-1	protein_coding	2249	FGF4	0.750216	NA	0	0	10	1.07307e-05	0.0333537	BRAINEAC/WHMT	NA	No	NA	8.9904e-09	rs11235406	task
L_s32	Default<=>Default,IC20	Default<=>Default	ENSG00000131620	ANO1	11	69924408	70035634	1	protein_coding	55107	ANO1	0.993085	-0.541338	62	12.35	0	NA	NA	NA	NA	No	NA	1.21583e-11	rs2509142;11:70004728_GA_G;rs11235406;rs3781658;rs5792512;rs2155458	task
L_s32	Default<=>Default,IC20	Default<=>Default	ENSG00000168040	FADD	11	70049269	70053496	1	protein_coding	8772	FADD	0.665953	-0.0112488	11	8.125	8	0.00011566	0.00955637	PsychENCODE_eQTLs:CMC_SVA_cis	+	No	NA	1.82522e-08	rs2155458	task
L_STSva	Default<=>Default,IC20	Default<=>Default	ENSG00000108231	LGI1	10	95517566	95557916	1	protein_coding	9211	LGI1	0.997176	-0.476433	0	0	0	NA	NA	NA	NA	Yes	Adult_Cortex	4.78379e-09	rs17109875:rs9419788	task
L_STSva	Default<=>Default,IC20	Default<=>Default	ENSG00000138193	PLCE1	10	95753746	96092580	1	protein_coding	51196	PLCE1	0.204556	NA	88	17.78	14	2.68601e-05	0.0300206	PsychENCODE_eQTLs:CMC_SVA_cis:CMC_NoSVA_cis:GTEx/v8/Brain_Cerebellar_Hemisphere	+	No	NA	6.32645e-19	rs11187815;rs9419788;rs35911886;rs17109875;rs10786156;rs7078844	task
L_STSva	Default<=>Default,IC20	Default<=>Default	ENSG00000173145	NOC3L	10	96075004	96122716	-1	protein_coding	64318	NOC3L	1.14013e-06	1.12263	43	19.24	99	1.67392e-20	9.56914e-18	PsychENCODE_eQTLs:CMC_SVA_cis:CMC_NoSVA_cis:GTEx/v8/Brain_Anterior_cingulate_cortex_BA24:GTEx/v8/Brain_Caudate_basal_ganglia:GTEx/v8/Brain_Cerebellar_Hemisphere:GTEx/v8/Brain_Cerebellum:GTEx/v8/Brain_Hippocampus:GTEx/v8/Brain_Hypothalamus:GTEx/v8/Brain_Nucleus_accumbens_basal_ganglia:GTEx/v8/Brain_Putamen_basal_ganglia	+	No	NA	6.32645e-19	rs10786156;rs17109875;rs7078844;rs9419788;rs11187815;rs35911886;rs77626543	task
L_STSva	Default<=>Default,IC20	Default<=>Default	ENSG00000108239	TBC1D12	10	96162261	96295687	1	protein_coding	23232	TBC1D12	0.00264365	0.292902	18	7.453	0	NA	NA	NA	NA	Yes	Adult_Cortex:Fetal_Cortex	4.01826e-09	10:96251712_TAAGAA_T;rs17109875:rs9419788	task
L_STSva	Default<=>Default,IC20	Default<=>Default	ENSG00000119969	HELLS	10	96305547	96373662	1	protein_coding	3070	HELLS	0.999418	0.0658543	5	6.803	54	3.61604e-06	8.15147e-08	PsychENCODE_eQTLs:CMC_SVA_cis:GTEx/v8/Brain_Cerebellar_Hemisphere:GTEx/v8/Brain_Cerebellum	+	No	NA	2.00326e-12	10:96251712_TAAGAA_T;rs9419788;rs11187815;rs35911886;rs7078844	task
L_STSva	Default<=>Default,IC20	Default<=>Default	ENSG00000108242	CYP2C18	10	96443251	96495947	1	protein_coding	1562	CYP2C18	5.26729e-08	0.613729	3	3.539	0	NA	NA	NA	NA	No	NA	3.36817e-06	10:96251712_TAAGAA_T	task
L_STSva	Default<=>Default,IC20	Default<=>Default	ENSG00000165841	CYP2C19	10	96447911	96613017	1	protein_coding	1557	CYP2C19	2.53769e-10	-0.174574	5	3.667	0	NA	NA	NA	NA	No	NA	3.36817e-06	10:96251712_TAAGAA_T	task
L_STSva	Default<=>Default,IC20	Default<=>Default	ENSG00000138115	CYP2C8	10	96796530	96829254	-1	protein_coding	1558	CYP2C8	5.3504e-12	0.0732111	0	0	8	0.00099319	0.0384557	BRAINEAC/TCTX	NA	No	NA	3.97402e-06	rs10786156	task
L_STSva	Default<=>Default,IC20	Default<=>Default	ENSG00000180066	C10orf91	10	134257831	134262912	1	protein_coding	170393	C10orf91	0.0743076	NA	5	9.473	0	NA	NA	NA	NA	No	NA	5.47704e-13	rs10747058;rs9645539	task
L_STSva	Default<=>Default,IC20	Default<=>Default	ENSG00000068383	INPP5A	10	134351324	134596979	1	protein_coding	3632	INPP5A	0.942238	-0.925166	0	0	82	4.95988e-09	9.62854e-07	PsychENCODE_eQTLs:GTEx/v8/Brain_Caudate_basal_ganglia:GTEx/v8/Brain_Nucleus_accumbens_basal_ganglia	+	Yes	Adult_Cortex:Fetal_Cortex	6.40884e-21	rs7907962;rs12771233;rs7084359;rs11379033;rs4880389;rs28454681;rs10747058;rs9645539;rs7084359:rs7084359;rs11379033:rs11379033:rs11379033	task
L_STSva	Default<=>Default,IC20	Default<=>Default	ENSG00000171798	KNDC1	10	134973951	135039916	1	protein_coding	85442	KNDC1	4.44328e-05	-0.0880718	0	0	1	NA	0.049	CMC_NoSVA_cis	-	No	NA	2.58713e-11	rs11379033;rs12771233	task
L_STSva	Default<=>Default,IC20	Default<=>Default	ENSG00000203772	SPRN	10	135234170	135382916	-1	protein_coding	503542	SPRN	0.386597	0.303352	0	0	2	NA	0.049	CMC_NoSVA_cis	-	No	NA	2.58713e-11	rs11379033;rs12771233;rs7076422	task
L_STSva	Default<=>Default,IC20	Default<=>Default	ENSG00000149716	ORAOV1	11	69467844	69490184	-1	protein_coding	220064	ORAOV1	0.0329903	1.96034	0	0	0	NA	NA	NA	NA	Yes	Adult_Cortex:Fetal_Cortex	1.01728e-08	rs2155458	task
L_STSva	Default<=>Default,IC20	Default<=>Default	ENSG00000075388	FGF4	11	69587797	69590171	-1	protein_coding	2249	FGF4	0.750216	NA	0	0	10	1.07307e-05	0.0333537	BRAINEAC/WHMT	NA	No	NA	8.9904e-09	rs11235406	task
L_STSva	Default<=>Default,IC20	Default<=>Default	ENSG00000131620	ANO1	11	69924408	70035634	1	protein_coding	55107	ANO1	0.993085	-0.541338	62	12.35	0	NA	NA	NA	NA	No	NA	1.21583e-11	rs2509142;11:70004728_GA_G;rs11235406;rs3781658;rs5792512;rs2155458	task
L_STSva	Default<=>Default,IC20	Default<=>Default	ENSG00000168040	FADD	11	70049269	70053496	1	protein_coding	8772	FADD	0.665953	-0.0112488	11	8.125	8	0.00011566	0.00955637	PsychENCODE_eQTLs:CMC_SVA_cis	+	No	NA	1.82522e-08	rs2155458	task
L_TE1m	Default<=>Default,IC20	Default<=>Default	ENSG00000108231	LGI1	10	95517566	95557916	1	protein_coding	9211	LGI1	0.997176	-0.476433	0	0	0	NA	NA	NA	NA	Yes	Adult_Cortex	4.78379e-09	rs17109875:rs9419788	task
L_TE1m	Default<=>Default,IC20	Default<=>Default	ENSG00000138193	PLCE1	10	95753746	96092580	1	protein_coding	51196	PLCE1	0.204556	NA	88	17.78	14	2.68601e-05	0.0300206	PsychENCODE_eQTLs:CMC_SVA_cis:CMC_NoSVA_cis:GTEx/v8/Brain_Cerebellar_Hemisphere	+	No	NA	6.32645e-19	rs11187815;rs9419788;rs35911886;rs17109875;rs10786156;rs7078844	task
L_TE1m	Default<=>Default,IC20	Default<=>Default	ENSG00000173145	NOC3L	10	96075004	96122716	-1	protein_coding	64318	NOC3L	1.14013e-06	1.12263	43	19.24	99	1.67392e-20	9.56914e-18	PsychENCODE_eQTLs:CMC_SVA_cis:CMC_NoSVA_cis:GTEx/v8/Brain_Anterior_cingulate_cortex_BA24:GTEx/v8/Brain_Caudate_basal_ganglia:GTEx/v8/Brain_Cerebellar_Hemisphere:GTEx/v8/Brain_Cerebellum:GTEx/v8/Brain_Hippocampus:GTEx/v8/Brain_Hypothalamus:GTEx/v8/Brain_Nucleus_accumbens_basal_ganglia:GTEx/v8/Brain_Putamen_basal_ganglia	+	No	NA	6.32645e-19	rs10786156;rs17109875;rs7078844;rs9419788;rs11187815;rs35911886;rs77626543	task
L_TE1m	Default<=>Default,IC20	Default<=>Default	ENSG00000108239	TBC1D12	10	96162261	96295687	1	protein_coding	23232	TBC1D12	0.00264365	0.292902	18	7.453	0	NA	NA	NA	NA	Yes	Adult_Cortex:Fetal_Cortex	4.01826e-09	10:96251712_TAAGAA_T;rs17109875:rs9419788	task
L_TE1m	Default<=>Default,IC20	Default<=>Default	ENSG00000119969	HELLS	10	96305547	96373662	1	protein_coding	3070	HELLS	0.999418	0.0658543	5	6.803	54	3.61604e-06	8.15147e-08	PsychENCODE_eQTLs:CMC_SVA_cis:GTEx/v8/Brain_Cerebellar_Hemisphere:GTEx/v8/Brain_Cerebellum	+	No	NA	2.00326e-12	10:96251712_TAAGAA_T;rs9419788;rs11187815;rs35911886;rs7078844	task
L_TE1m	Default<=>Default,IC20	Default<=>Default	ENSG00000108242	CYP2C18	10	96443251	96495947	1	protein_coding	1562	CYP2C18	5.26729e-08	0.613729	3	3.539	0	NA	NA	NA	NA	No	NA	3.36817e-06	10:96251712_TAAGAA_T	task
L_TE1m	Default<=>Default,IC20	Default<=>Default	ENSG00000165841	CYP2C19	10	96447911	96613017	1	protein_coding	1557	CYP2C19	2.53769e-10	-0.174574	5	3.667	0	NA	NA	NA	NA	No	NA	3.36817e-06	10:96251712_TAAGAA_T	task
L_TE1m	Default<=>Default,IC20	Default<=>Default	ENSG00000138115	CYP2C8	10	96796530	96829254	-1	protein_coding	1558	CYP2C8	5.3504e-12	0.0732111	0	0	8	0.00099319	0.0384557	BRAINEAC/TCTX	NA	No	NA	3.97402e-06	rs10786156	task
L_TE1m	Default<=>Default,IC20	Default<=>Default	ENSG00000180066	C10orf91	10	134257831	134262912	1	protein_coding	170393	C10orf91	0.0743076	NA	5	9.473	0	NA	NA	NA	NA	No	NA	5.47704e-13	rs10747058;rs9645539	task
L_TE1m	Default<=>Default,IC20	Default<=>Default	ENSG00000068383	INPP5A	10	134351324	134596979	1	protein_coding	3632	INPP5A	0.942238	-0.925166	0	0	82	4.95988e-09	9.62854e-07	PsychENCODE_eQTLs:GTEx/v8/Brain_Caudate_basal_ganglia:GTEx/v8/Brain_Nucleus_accumbens_basal_ganglia	+	Yes	Adult_Cortex:Fetal_Cortex	6.40884e-21	rs7907962;rs12771233;rs7084359;rs11379033;rs4880389;rs28454681;rs10747058;rs9645539;rs7084359:rs7084359;rs11379033:rs11379033:rs11379033	task
L_TE1m	Default<=>Default,IC20	Default<=>Default	ENSG00000171798	KNDC1	10	134973951	135039916	1	protein_coding	85442	KNDC1	4.44328e-05	-0.0880718	0	0	1	NA	0.049	CMC_NoSVA_cis	-	No	NA	2.58713e-11	rs11379033;rs12771233	task
L_TE1m	Default<=>Default,IC20	Default<=>Default	ENSG00000203772	SPRN	10	135234170	135382916	-1	protein_coding	503542	SPRN	0.386597	0.303352	0	0	2	NA	0.049	CMC_NoSVA_cis	-	No	NA	2.58713e-11	rs11379033;rs12771233;rs7076422	task
L_TE1m	Default<=>Default,IC20	Default<=>Default	ENSG00000149716	ORAOV1	11	69467844	69490184	-1	protein_coding	220064	ORAOV1	0.0329903	1.96034	0	0	0	NA	NA	NA	NA	Yes	Adult_Cortex:Fetal_Cortex	1.01728e-08	rs2155458	task
L_TE1m	Default<=>Default,IC20	Default<=>Default	ENSG00000075388	FGF4	11	69587797	69590171	-1	protein_coding	2249	FGF4	0.750216	NA	0	0	10	1.07307e-05	0.0333537	BRAINEAC/WHMT	NA	No	NA	8.9904e-09	rs11235406	task
L_TE1m	Default<=>Default,IC20	Default<=>Default	ENSG00000131620	ANO1	11	69924408	70035634	1	protein_coding	55107	ANO1	0.993085	-0.541338	62	12.35	0	NA	NA	NA	NA	No	NA	1.21583e-11	rs2509142;11:70004728_GA_G;rs11235406;rs3781658;rs5792512;rs2155458	task
L_TE1m	Default<=>Default,IC20	Default<=>Default	ENSG00000168040	FADD	11	70049269	70053496	1	protein_coding	8772	FADD	0.665953	-0.0112488	11	8.125	8	0.00011566	0.00955637	PsychENCODE_eQTLs:CMC_SVA_cis	+	No	NA	1.82522e-08	rs2155458	task
R_9m	Default<=>Default,IC20	Default<=>Default	ENSG00000108231	LGI1	10	95517566	95557916	1	protein_coding	9211	LGI1	0.997176	-0.476433	0	0	0	NA	NA	NA	NA	Yes	Adult_Cortex	4.78379e-09	rs17109875:rs9419788	task
R_9m	Default<=>Default,IC20	Default<=>Default	ENSG00000138193	PLCE1	10	95753746	96092580	1	protein_coding	51196	PLCE1	0.204556	NA	88	17.78	14	2.68601e-05	0.0300206	PsychENCODE_eQTLs:CMC_SVA_cis:CMC_NoSVA_cis:GTEx/v8/Brain_Cerebellar_Hemisphere	+	No	NA	6.32645e-19	rs11187815;rs9419788;rs35911886;rs17109875;rs10786156;rs7078844	task
R_9m	Default<=>Default,IC20	Default<=>Default	ENSG00000173145	NOC3L	10	96075004	96122716	-1	protein_coding	64318	NOC3L	1.14013e-06	1.12263	43	19.24	99	1.67392e-20	9.56914e-18	PsychENCODE_eQTLs:CMC_SVA_cis:CMC_NoSVA_cis:GTEx/v8/Brain_Anterior_cingulate_cortex_BA24:GTEx/v8/Brain_Caudate_basal_ganglia:GTEx/v8/Brain_Cerebellar_Hemisphere:GTEx/v8/Brain_Cerebellum:GTEx/v8/Brain_Hippocampus:GTEx/v8/Brain_Hypothalamus:GTEx/v8/Brain_Nucleus_accumbens_basal_ganglia:GTEx/v8/Brain_Putamen_basal_ganglia	+	No	NA	6.32645e-19	rs10786156;rs17109875;rs7078844;rs9419788;rs11187815;rs35911886;rs77626543	task
R_9m	Default<=>Default,IC20	Default<=>Default	ENSG00000108239	TBC1D12	10	96162261	96295687	1	protein_coding	23232	TBC1D12	0.00264365	0.292902	18	7.453	0	NA	NA	NA	NA	Yes	Adult_Cortex:Fetal_Cortex	4.01826e-09	10:96251712_TAAGAA_T;rs17109875:rs9419788	task
R_9m	Default<=>Default,IC20	Default<=>Default	ENSG00000119969	HELLS	10	96305547	96373662	1	protein_coding	3070	HELLS	0.999418	0.0658543	5	6.803	54	3.61604e-06	8.15147e-08	PsychENCODE_eQTLs:CMC_SVA_cis:GTEx/v8/Brain_Cerebellar_Hemisphere:GTEx/v8/Brain_Cerebellum	+	No	NA	2.00326e-12	10:96251712_TAAGAA_T;rs9419788;rs11187815;rs35911886;rs7078844	task
R_9m	Default<=>Default,IC20	Default<=>Default	ENSG00000108242	CYP2C18	10	96443251	96495947	1	protein_coding	1562	CYP2C18	5.26729e-08	0.613729	3	3.539	0	NA	NA	NA	NA	No	NA	3.36817e-06	10:96251712_TAAGAA_T	task
R_9m	Default<=>Default,IC20	Default<=>Default	ENSG00000165841	CYP2C19	10	96447911	96613017	1	protein_coding	1557	CYP2C19	2.53769e-10	-0.174574	5	3.667	0	NA	NA	NA	NA	No	NA	3.36817e-06	10:96251712_TAAGAA_T	task
R_9m	Default<=>Default,IC20	Default<=>Default	ENSG00000138115	CYP2C8	10	96796530	96829254	-1	protein_coding	1558	CYP2C8	5.3504e-12	0.0732111	0	0	8	0.00099319	0.0384557	BRAINEAC/TCTX	NA	No	NA	3.97402e-06	rs10786156	task
R_9m	Default<=>Default,IC20	Default<=>Default	ENSG00000180066	C10orf91	10	134257831	134262912	1	protein_coding	170393	C10orf91	0.0743076	NA	5	9.473	0	NA	NA	NA	NA	No	NA	5.47704e-13	rs10747058;rs9645539	task
R_9m	Default<=>Default,IC20	Default<=>Default	ENSG00000068383	INPP5A	10	134351324	134596979	1	protein_coding	3632	INPP5A	0.942238	-0.925166	0	0	82	4.95988e-09	9.62854e-07	PsychENCODE_eQTLs:GTEx/v8/Brain_Caudate_basal_ganglia:GTEx/v8/Brain_Nucleus_accumbens_basal_ganglia	+	Yes	Adult_Cortex:Fetal_Cortex	6.40884e-21	rs7907962;rs12771233;rs7084359;rs11379033;rs4880389;rs28454681;rs10747058;rs9645539;rs7084359:rs7084359;rs11379033:rs11379033:rs11379033	task
R_9m	Default<=>Default,IC20	Default<=>Default	ENSG00000171798	KNDC1	10	134973951	135039916	1	protein_coding	85442	KNDC1	4.44328e-05	-0.0880718	0	0	1	NA	0.049	CMC_NoSVA_cis	-	No	NA	2.58713e-11	rs11379033;rs12771233	task
R_9m	Default<=>Default,IC20	Default<=>Default	ENSG00000203772	SPRN	10	135234170	135382916	-1	protein_coding	503542	SPRN	0.386597	0.303352	0	0	2	NA	0.049	CMC_NoSVA_cis	-	No	NA	2.58713e-11	rs11379033;rs12771233;rs7076422	task
R_9m	Default<=>Default,IC20	Default<=>Default	ENSG00000149716	ORAOV1	11	69467844	69490184	-1	protein_coding	220064	ORAOV1	0.0329903	1.96034	0	0	0	NA	NA	NA	NA	Yes	Adult_Cortex:Fetal_Cortex	1.01728e-08	rs2155458	task
R_9m	Default<=>Default,IC20	Default<=>Default	ENSG00000075388	FGF4	11	69587797	69590171	-1	protein_coding	2249	FGF4	0.750216	NA	0	0	10	1.07307e-05	0.0333537	BRAINEAC/WHMT	NA	No	NA	8.9904e-09	rs11235406	task
R_9m	Default<=>Default,IC20	Default<=>Default	ENSG00000131620	ANO1	11	69924408	70035634	1	protein_coding	55107	ANO1	0.993085	-0.541338	62	12.35	0	NA	NA	NA	NA	No	NA	1.21583e-11	rs2509142;11:70004728_GA_G;rs11235406;rs3781658;rs5792512;rs2155458	task
R_9m	Default<=>Default,IC20	Default<=>Default	ENSG00000168040	FADD	11	70049269	70053496	1	protein_coding	8772	FADD	0.665953	-0.0112488	11	8.125	8	0.00011566	0.00955637	PsychENCODE_eQTLs:CMC_SVA_cis	+	No	NA	1.82522e-08	rs2155458	task
R_10v	Default<=>Default,IC20	Default<=>Default	ENSG00000108231	LGI1	10	95517566	95557916	1	protein_coding	9211	LGI1	0.997176	-0.476433	0	0	0	NA	NA	NA	NA	Yes	Adult_Cortex	4.78379e-09	rs17109875:rs9419788	task
R_10v	Default<=>Default,IC20	Default<=>Default	ENSG00000138193	PLCE1	10	95753746	96092580	1	protein_coding	51196	PLCE1	0.204556	NA	88	17.78	14	2.68601e-05	0.0300206	PsychENCODE_eQTLs:CMC_SVA_cis:CMC_NoSVA_cis:GTEx/v8/Brain_Cerebellar_Hemisphere	+	No	NA	6.32645e-19	rs11187815;rs9419788;rs35911886;rs17109875;rs10786156;rs7078844	task
R_10v	Default<=>Default,IC20	Default<=>Default	ENSG00000173145	NOC3L	10	96075004	96122716	-1	protein_coding	64318	NOC3L	1.14013e-06	1.12263	43	19.24	99	1.67392e-20	9.56914e-18	PsychENCODE_eQTLs:CMC_SVA_cis:CMC_NoSVA_cis:GTEx/v8/Brain_Anterior_cingulate_cortex_BA24:GTEx/v8/Brain_Caudate_basal_ganglia:GTEx/v8/Brain_Cerebellar_Hemisphere:GTEx/v8/Brain_Cerebellum:GTEx/v8/Brain_Hippocampus:GTEx/v8/Brain_Hypothalamus:GTEx/v8/Brain_Nucleus_accumbens_basal_ganglia:GTEx/v8/Brain_Putamen_basal_ganglia	+	No	NA	6.32645e-19	rs10786156;rs17109875;rs7078844;rs9419788;rs11187815;rs35911886;rs77626543	task
R_10v	Default<=>Default,IC20	Default<=>Default	ENSG00000108239	TBC1D12	10	96162261	96295687	1	protein_coding	23232	TBC1D12	0.00264365	0.292902	18	7.453	0	NA	NA	NA	NA	Yes	Adult_Cortex:Fetal_Cortex	4.01826e-09	10:96251712_TAAGAA_T;rs17109875:rs9419788	task
R_10v	Default<=>Default,IC20	Default<=>Default	ENSG00000119969	HELLS	10	96305547	96373662	1	protein_coding	3070	HELLS	0.999418	0.0658543	5	6.803	54	3.61604e-06	8.15147e-08	PsychENCODE_eQTLs:CMC_SVA_cis:GTEx/v8/Brain_Cerebellar_Hemisphere:GTEx/v8/Brain_Cerebellum	+	No	NA	2.00326e-12	10:96251712_TAAGAA_T;rs9419788;rs11187815;rs35911886;rs7078844	task
R_10v	Default<=>Default,IC20	Default<=>Default	ENSG00000108242	CYP2C18	10	96443251	96495947	1	protein_coding	1562	CYP2C18	5.26729e-08	0.613729	3	3.539	0	NA	NA	NA	NA	No	NA	3.36817e-06	10:96251712_TAAGAA_T	task
R_10v	Default<=>Default,IC20	Default<=>Default	ENSG00000165841	CYP2C19	10	96447911	96613017	1	protein_coding	1557	CYP2C19	2.53769e-10	-0.174574	5	3.667	0	NA	NA	NA	NA	No	NA	3.36817e-06	10:96251712_TAAGAA_T	task
R_10v	Default<=>Default,IC20	Default<=>Default	ENSG00000138115	CYP2C8	10	96796530	96829254	-1	protein_coding	1558	CYP2C8	5.3504e-12	0.0732111	0	0	8	0.00099319	0.0384557	BRAINEAC/TCTX	NA	No	NA	3.97402e-06	rs10786156	task
R_10v	Default<=>Default,IC20	Default<=>Default	ENSG00000180066	C10orf91	10	134257831	134262912	1	protein_coding	170393	C10orf91	0.0743076	NA	5	9.473	0	NA	NA	NA	NA	No	NA	5.47704e-13	rs10747058;rs9645539	task
R_10v	Default<=>Default,IC20	Default<=>Default	ENSG00000068383	INPP5A	10	134351324	134596979	1	protein_coding	3632	INPP5A	0.942238	-0.925166	0	0	82	4.95988e-09	9.62854e-07	PsychENCODE_eQTLs:GTEx/v8/Brain_Caudate_basal_ganglia:GTEx/v8/Brain_Nucleus_accumbens_basal_ganglia	+	Yes	Adult_Cortex:Fetal_Cortex	6.40884e-21	rs7907962;rs12771233;rs7084359;rs11379033;rs4880389;rs28454681;rs10747058;rs9645539;rs7084359:rs7084359;rs11379033:rs11379033:rs11379033	task
R_10v	Default<=>Default,IC20	Default<=>Default	ENSG00000171798	KNDC1	10	134973951	135039916	1	protein_coding	85442	KNDC1	4.44328e-05	-0.0880718	0	0	1	NA	0.049	CMC_NoSVA_cis	-	No	NA	2.58713e-11	rs11379033;rs12771233	task
R_10v	Default<=>Default,IC20	Default<=>Default	ENSG00000203772	SPRN	10	135234170	135382916	-1	protein_coding	503542	SPRN	0.386597	0.303352	0	0	2	NA	0.049	CMC_NoSVA_cis	-	No	NA	2.58713e-11	rs11379033;rs12771233;rs7076422	task
R_10v	Default<=>Default,IC20	Default<=>Default	ENSG00000149716	ORAOV1	11	69467844	69490184	-1	protein_coding	220064	ORAOV1	0.0329903	1.96034	0	0	0	NA	NA	NA	NA	Yes	Adult_Cortex:Fetal_Cortex	1.01728e-08	rs2155458	task
R_10v	Default<=>Default,IC20	Default<=>Default	ENSG00000075388	FGF4	11	69587797	69590171	-1	protein_coding	2249	FGF4	0.750216	NA	0	0	10	1.07307e-05	0.0333537	BRAINEAC/WHMT	NA	No	NA	8.9904e-09	rs11235406	task
R_10v	Default<=>Default,IC20	Default<=>Default	ENSG00000131620	ANO1	11	69924408	70035634	1	protein_coding	55107	ANO1	0.993085	-0.541338	62	12.35	0	NA	NA	NA	NA	No	NA	1.21583e-11	rs2509142;11:70004728_GA_G;rs11235406;rs3781658;rs5792512;rs2155458	task
R_10v	Default<=>Default,IC20	Default<=>Default	ENSG00000168040	FADD	11	70049269	70053496	1	protein_coding	8772	FADD	0.665953	-0.0112488	11	8.125	8	0.00011566	0.00955637	PsychENCODE_eQTLs:CMC_SVA_cis	+	No	NA	1.82522e-08	rs2155458	task
R_PGs	Default<=>Default,IC20	Default<=>Default	ENSG00000108231	LGI1	10	95517566	95557916	1	protein_coding	9211	LGI1	0.997176	-0.476433	0	0	0	NA	NA	NA	NA	Yes	Adult_Cortex	4.78379e-09	rs17109875:rs9419788	task
R_PGs	Default<=>Default,IC20	Default<=>Default	ENSG00000138193	PLCE1	10	95753746	96092580	1	protein_coding	51196	PLCE1	0.204556	NA	88	17.78	14	2.68601e-05	0.0300206	PsychENCODE_eQTLs:CMC_SVA_cis:CMC_NoSVA_cis:GTEx/v8/Brain_Cerebellar_Hemisphere	+	No	NA	6.32645e-19	rs11187815;rs9419788;rs35911886;rs17109875;rs10786156;rs7078844	task
R_PGs	Default<=>Default,IC20	Default<=>Default	ENSG00000173145	NOC3L	10	96075004	96122716	-1	protein_coding	64318	NOC3L	1.14013e-06	1.12263	43	19.24	99	1.67392e-20	9.56914e-18	PsychENCODE_eQTLs:CMC_SVA_cis:CMC_NoSVA_cis:GTEx/v8/Brain_Anterior_cingulate_cortex_BA24:GTEx/v8/Brain_Caudate_basal_ganglia:GTEx/v8/Brain_Cerebellar_Hemisphere:GTEx/v8/Brain_Cerebellum:GTEx/v8/Brain_Hippocampus:GTEx/v8/Brain_Hypothalamus:GTEx/v8/Brain_Nucleus_accumbens_basal_ganglia:GTEx/v8/Brain_Putamen_basal_ganglia	+	No	NA	6.32645e-19	rs10786156;rs17109875;rs7078844;rs9419788;rs11187815;rs35911886;rs77626543	task
R_PGs	Default<=>Default,IC20	Default<=>Default	ENSG00000108239	TBC1D12	10	96162261	96295687	1	protein_coding	23232	TBC1D12	0.00264365	0.292902	18	7.453	0	NA	NA	NA	NA	Yes	Adult_Cortex:Fetal_Cortex	4.01826e-09	10:96251712_TAAGAA_T;rs17109875:rs9419788	task
R_PGs	Default<=>Default,IC20	Default<=>Default	ENSG00000119969	HELLS	10	96305547	96373662	1	protein_coding	3070	HELLS	0.999418	0.0658543	5	6.803	54	3.61604e-06	8.15147e-08	PsychENCODE_eQTLs:CMC_SVA_cis:GTEx/v8/Brain_Cerebellar_Hemisphere:GTEx/v8/Brain_Cerebellum	+	No	NA	2.00326e-12	10:96251712_TAAGAA_T;rs9419788;rs11187815;rs35911886;rs7078844	task
R_PGs	Default<=>Default,IC20	Default<=>Default	ENSG00000108242	CYP2C18	10	96443251	96495947	1	protein_coding	1562	CYP2C18	5.26729e-08	0.613729	3	3.539	0	NA	NA	NA	NA	No	NA	3.36817e-06	10:96251712_TAAGAA_T	task
R_PGs	Default<=>Default,IC20	Default<=>Default	ENSG00000165841	CYP2C19	10	96447911	96613017	1	protein_coding	1557	CYP2C19	2.53769e-10	-0.174574	5	3.667	0	NA	NA	NA	NA	No	NA	3.36817e-06	10:96251712_TAAGAA_T	task
R_PGs	Default<=>Default,IC20	Default<=>Default	ENSG00000138115	CYP2C8	10	96796530	96829254	-1	protein_coding	1558	CYP2C8	5.3504e-12	0.0732111	0	0	8	0.00099319	0.0384557	BRAINEAC/TCTX	NA	No	NA	3.97402e-06	rs10786156	task
R_PGs	Default<=>Default,IC20	Default<=>Default	ENSG00000180066	C10orf91	10	134257831	134262912	1	protein_coding	170393	C10orf91	0.0743076	NA	5	9.473	0	NA	NA	NA	NA	No	NA	5.47704e-13	rs10747058;rs9645539	task
R_PGs	Default<=>Default,IC20	Default<=>Default	ENSG00000068383	INPP5A	10	134351324	134596979	1	protein_coding	3632	INPP5A	0.942238	-0.925166	0	0	82	4.95988e-09	9.62854e-07	PsychENCODE_eQTLs:GTEx/v8/Brain_Caudate_basal_ganglia:GTEx/v8/Brain_Nucleus_accumbens_basal_ganglia	+	Yes	Adult_Cortex:Fetal_Cortex	6.40884e-21	rs7907962;rs12771233;rs7084359;rs11379033;rs4880389;rs28454681;rs10747058;rs9645539;rs7084359:rs7084359;rs11379033:rs11379033:rs11379033	task
R_PGs	Default<=>Default,IC20	Default<=>Default	ENSG00000171798	KNDC1	10	134973951	135039916	1	protein_coding	85442	KNDC1	4.44328e-05	-0.0880718	0	0	1	NA	0.049	CMC_NoSVA_cis	-	No	NA	2.58713e-11	rs11379033;rs12771233	task
R_PGs	Default<=>Default,IC20	Default<=>Default	ENSG00000203772	SPRN	10	135234170	135382916	-1	protein_coding	503542	SPRN	0.386597	0.303352	0	0	2	NA	0.049	CMC_NoSVA_cis	-	No	NA	2.58713e-11	rs11379033;rs12771233;rs7076422	task
R_PGs	Default<=>Default,IC20	Default<=>Default	ENSG00000149716	ORAOV1	11	69467844	69490184	-1	protein_coding	220064	ORAOV1	0.0329903	1.96034	0	0	0	NA	NA	NA	NA	Yes	Adult_Cortex:Fetal_Cortex	1.01728e-08	rs2155458	task
R_PGs	Default<=>Default,IC20	Default<=>Default	ENSG00000075388	FGF4	11	69587797	69590171	-1	protein_coding	2249	FGF4	0.750216	NA	0	0	10	1.07307e-05	0.0333537	BRAINEAC/WHMT	NA	No	NA	8.9904e-09	rs11235406	task
R_PGs	Default<=>Default,IC20	Default<=>Default	ENSG00000131620	ANO1	11	69924408	70035634	1	protein_coding	55107	ANO1	0.993085	-0.541338	62	12.35	0	NA	NA	NA	NA	No	NA	1.21583e-11	rs2509142;11:70004728_GA_G;rs11235406;rs3781658;rs5792512;rs2155458	task
R_PGs	Default<=>Default,IC20	Default<=>Default	ENSG00000168040	FADD	11	70049269	70053496	1	protein_coding	8772	FADD	0.665953	-0.0112488	11	8.125	8	0.00011566	0.00955637	PsychENCODE_eQTLs:CMC_SVA_cis	+	No	NA	1.82522e-08	rs2155458	task
L_7PL	Dorsal-Attention<=>Default,IC2	Dorsal-Attention<=>Default	ENSG00000044524	EPHA3	3	89156674	89531284	1	protein_coding	2042	EPHA3	0.015686	-0.110284	285	22.3	351	5.10725e-08	0.000131411	GTEx/v8/Brain_Cerebellum	-	No	NA	4.43733e-12	rs764684400;rs6786204;rs73141113;rs66499884	task
L_MIP	Dorsal-Attention<=>Default,IC2	Dorsal-Attention<=>Default	ENSG00000044524	EPHA3	3	89156674	89531284	1	protein_coding	2042	EPHA3	0.015686	-0.110284	285	22.3	351	5.10725e-08	0.000131411	GTEx/v8/Brain_Cerebellum	-	No	NA	4.43733e-12	rs764684400;rs6786204;rs73141113;rs66499884	task
L_PGp	Dorsal-Attention<=>Default,IC2	Dorsal-Attention<=>Default	ENSG00000044524	EPHA3	3	89156674	89531284	1	protein_coding	2042	EPHA3	0.015686	-0.110284	285	22.3	351	5.10725e-08	0.000131411	GTEx/v8/Brain_Cerebellum	-	No	NA	4.43733e-12	rs764684400;rs6786204;rs73141113;rs66499884	task
L_PGs	Dorsal-Attention<=>Default,IC2	Dorsal-Attention<=>Default	ENSG00000044524	EPHA3	3	89156674	89531284	1	protein_coding	2042	EPHA3	0.015686	-0.110284	285	22.3	351	5.10725e-08	0.000131411	GTEx/v8/Brain_Cerebellum	-	No	NA	4.43733e-12	rs764684400;rs6786204;rs73141113;rs66499884	task
R_MIP	Dorsal-Attention<=>Default,IC2	Dorsal-Attention<=>Default	ENSG00000044524	EPHA3	3	89156674	89531284	1	protein_coding	2042	EPHA3	0.015686	-0.110284	285	22.3	351	5.10725e-08	0.000131411	GTEx/v8/Brain_Cerebellum	-	No	NA	4.43733e-12	rs764684400;rs6786204;rs73141113;rs66499884	task
R_PHT	Dorsal-Attention<=>Default,IC2	Dorsal-Attention<=>Default	ENSG00000044524	EPHA3	3	89156674	89531284	1	protein_coding	2042	EPHA3	0.015686	-0.110284	285	22.3	351	5.10725e-08	0.000131411	GTEx/v8/Brain_Cerebellum	-	No	NA	4.43733e-12	rs764684400;rs6786204;rs73141113;rs66499884	task
R_PGp	Dorsal-Attention<=>Default,IC2	Dorsal-Attention<=>Default	ENSG00000044524	EPHA3	3	89156674	89531284	1	protein_coding	2042	EPHA3	0.015686	-0.110284	285	22.3	351	5.10725e-08	0.000131411	GTEx/v8/Brain_Cerebellum	-	No	NA	4.43733e-12	rs764684400;rs6786204;rs73141113;rs66499884	task
L_MIP	Dorsal-Attention<=>Default,IC6	Dorsal-Attention<=>Default	ENSG00000180066	C10orf91	10	134257831	134262912	1	protein_coding	170393	C10orf91	0.0743076	NA	3	3.288	0	NA	NA	NA	NA	No	NA	3.41668e-07	rs10747061	task
L_MIP	Dorsal-Attention<=>Default,IC6	Dorsal-Attention<=>Default	ENSG00000068383	INPP5A	10	134351324	134596979	1	protein_coding	3632	INPP5A	0.942238	-0.925166	0	0	61	4.95988e-09	9.62854e-07	PsychENCODE_eQTLs:GTEx/v8/Brain_Caudate_basal_ganglia:GTEx/v8/Brain_Nucleus_accumbens_basal_ganglia	-	Yes	Adult_Cortex:Fetal_Cortex	1.54806e-12	rs7917322;rs11146393;rs11146404;rs10747061;rs11146404:rs11146393;rs7917322:rs11146404	task
L_MIP	Dorsal-Attention<=>Default,IC6	Dorsal-Attention<=>Default	ENSG00000171798	KNDC1	10	134973951	135039916	1	protein_coding	85442	KNDC1	4.44328e-05	-0.0880718	0	0	1	NA	0.049	CMC_NoSVA_cis	+	No	NA	6.94768e-06	rs7917322	task
L_MIP	Dorsal-Attention<=>Default,IC6	Dorsal-Attention<=>Default	ENSG00000203772	SPRN	10	135234170	135382916	-1	protein_coding	503542	SPRN	0.386597	0.303352	0	0	1	NA	0.049	CMC_NoSVA_cis	+	No	NA	6.94768e-06	rs7917322	task
L_PHT	Dorsal-Attention<=>Default,IC6	Dorsal-Attention<=>Default	ENSG00000180066	C10orf91	10	134257831	134262912	1	protein_coding	170393	C10orf91	0.0743076	NA	3	3.288	0	NA	NA	NA	NA	No	NA	3.41668e-07	rs10747061	task
L_PHT	Dorsal-Attention<=>Default,IC6	Dorsal-Attention<=>Default	ENSG00000068383	INPP5A	10	134351324	134596979	1	protein_coding	3632	INPP5A	0.942238	-0.925166	0	0	61	4.95988e-09	9.62854e-07	PsychENCODE_eQTLs:GTEx/v8/Brain_Caudate_basal_ganglia:GTEx/v8/Brain_Nucleus_accumbens_basal_ganglia	-	Yes	Adult_Cortex:Fetal_Cortex	1.54806e-12	rs7917322;rs11146393;rs11146404;rs10747061;rs11146404:rs11146393;rs7917322:rs11146404	task
L_PHT	Dorsal-Attention<=>Default,IC6	Dorsal-Attention<=>Default	ENSG00000171798	KNDC1	10	134973951	135039916	1	protein_coding	85442	KNDC1	4.44328e-05	-0.0880718	0	0	1	NA	0.049	CMC_NoSVA_cis	+	No	NA	6.94768e-06	rs7917322	task
L_PHT	Dorsal-Attention<=>Default,IC6	Dorsal-Attention<=>Default	ENSG00000203772	SPRN	10	135234170	135382916	-1	protein_coding	503542	SPRN	0.386597	0.303352	0	0	1	NA	0.049	CMC_NoSVA_cis	+	No	NA	6.94768e-06	rs7917322	task
L_PGp	Dorsal-Attention<=>Default,IC6	Dorsal-Attention<=>Default	ENSG00000180066	C10orf91	10	134257831	134262912	1	protein_coding	170393	C10orf91	0.0743076	NA	3	3.288	0	NA	NA	NA	NA	No	NA	3.41668e-07	rs10747061	task
L_PGp	Dorsal-Attention<=>Default,IC6	Dorsal-Attention<=>Default	ENSG00000068383	INPP5A	10	134351324	134596979	1	protein_coding	3632	INPP5A	0.942238	-0.925166	0	0	61	4.95988e-09	9.62854e-07	PsychENCODE_eQTLs:GTEx/v8/Brain_Caudate_basal_ganglia:GTEx/v8/Brain_Nucleus_accumbens_basal_ganglia	-	Yes	Adult_Cortex:Fetal_Cortex	1.54806e-12	rs7917322;rs11146393;rs11146404;rs10747061;rs11146404:rs11146393;rs7917322:rs11146404	task
L_PGp	Dorsal-Attention<=>Default,IC6	Dorsal-Attention<=>Default	ENSG00000171798	KNDC1	10	134973951	135039916	1	protein_coding	85442	KNDC1	4.44328e-05	-0.0880718	0	0	1	NA	0.049	CMC_NoSVA_cis	+	No	NA	6.94768e-06	rs7917322	task
L_PGp	Dorsal-Attention<=>Default,IC6	Dorsal-Attention<=>Default	ENSG00000203772	SPRN	10	135234170	135382916	-1	protein_coding	503542	SPRN	0.386597	0.303352	0	0	1	NA	0.049	CMC_NoSVA_cis	+	No	NA	6.94768e-06	rs7917322	task
R_7PL	Dorsal-Attention<=>Default,IC6	Dorsal-Attention<=>Default	ENSG00000180066	C10orf91	10	134257831	134262912	1	protein_coding	170393	C10orf91	0.0743076	NA	3	3.288	0	NA	NA	NA	NA	No	NA	3.41668e-07	rs10747061	task
R_7PL	Dorsal-Attention<=>Default,IC6	Dorsal-Attention<=>Default	ENSG00000068383	INPP5A	10	134351324	134596979	1	protein_coding	3632	INPP5A	0.942238	-0.925166	0	0	61	4.95988e-09	9.62854e-07	PsychENCODE_eQTLs:GTEx/v8/Brain_Caudate_basal_ganglia:GTEx/v8/Brain_Nucleus_accumbens_basal_ganglia	-	Yes	Adult_Cortex:Fetal_Cortex	1.54806e-12	rs7917322;rs11146393;rs11146404;rs10747061;rs11146404:rs11146393;rs7917322:rs11146404	task
R_7PL	Dorsal-Attention<=>Default,IC6	Dorsal-Attention<=>Default	ENSG00000171798	KNDC1	10	134973951	135039916	1	protein_coding	85442	KNDC1	4.44328e-05	-0.0880718	0	0	1	NA	0.049	CMC_NoSVA_cis	+	No	NA	6.94768e-06	rs7917322	task
R_7PL	Dorsal-Attention<=>Default,IC6	Dorsal-Attention<=>Default	ENSG00000203772	SPRN	10	135234170	135382916	-1	protein_coding	503542	SPRN	0.386597	0.303352	0	0	1	NA	0.049	CMC_NoSVA_cis	+	No	NA	6.94768e-06	rs7917322	task
R_MIP	Dorsal-Attention<=>Default,IC6	Dorsal-Attention<=>Default	ENSG00000180066	C10orf91	10	134257831	134262912	1	protein_coding	170393	C10orf91	0.0743076	NA	3	3.288	0	NA	NA	NA	NA	No	NA	3.41668e-07	rs10747061	task
R_MIP	Dorsal-Attention<=>Default,IC6	Dorsal-Attention<=>Default	ENSG00000068383	INPP5A	10	134351324	134596979	1	protein_coding	3632	INPP5A	0.942238	-0.925166	0	0	61	4.95988e-09	9.62854e-07	PsychENCODE_eQTLs:GTEx/v8/Brain_Caudate_basal_ganglia:GTEx/v8/Brain_Nucleus_accumbens_basal_ganglia	-	Yes	Adult_Cortex:Fetal_Cortex	1.54806e-12	rs7917322;rs11146393;rs11146404;rs10747061;rs11146404:rs11146393;rs7917322:rs11146404	task
R_MIP	Dorsal-Attention<=>Default,IC6	Dorsal-Attention<=>Default	ENSG00000171798	KNDC1	10	134973951	135039916	1	protein_coding	85442	KNDC1	4.44328e-05	-0.0880718	0	0	1	NA	0.049	CMC_NoSVA_cis	+	No	NA	6.94768e-06	rs7917322	task
R_MIP	Dorsal-Attention<=>Default,IC6	Dorsal-Attention<=>Default	ENSG00000203772	SPRN	10	135234170	135382916	-1	protein_coding	503542	SPRN	0.386597	0.303352	0	0	1	NA	0.049	CMC_NoSVA_cis	+	No	NA	6.94768e-06	rs7917322	task
R_PHT	Dorsal-Attention<=>Default,IC6	Dorsal-Attention<=>Default	ENSG00000180066	C10orf91	10	134257831	134262912	1	protein_coding	170393	C10orf91	0.0743076	NA	3	3.288	0	NA	NA	NA	NA	No	NA	3.41668e-07	rs10747061	task
R_PHT	Dorsal-Attention<=>Default,IC6	Dorsal-Attention<=>Default	ENSG00000068383	INPP5A	10	134351324	134596979	1	protein_coding	3632	INPP5A	0.942238	-0.925166	0	0	61	4.95988e-09	9.62854e-07	PsychENCODE_eQTLs:GTEx/v8/Brain_Caudate_basal_ganglia:GTEx/v8/Brain_Nucleus_accumbens_basal_ganglia	-	Yes	Adult_Cortex:Fetal_Cortex	1.54806e-12	rs7917322;rs11146393;rs11146404;rs10747061;rs11146404:rs11146393;rs7917322:rs11146404	task
R_PHT	Dorsal-Attention<=>Default,IC6	Dorsal-Attention<=>Default	ENSG00000171798	KNDC1	10	134973951	135039916	1	protein_coding	85442	KNDC1	4.44328e-05	-0.0880718	0	0	1	NA	0.049	CMC_NoSVA_cis	+	No	NA	6.94768e-06	rs7917322	task
R_PHT	Dorsal-Attention<=>Default,IC6	Dorsal-Attention<=>Default	ENSG00000203772	SPRN	10	135234170	135382916	-1	protein_coding	503542	SPRN	0.386597	0.303352	0	0	1	NA	0.049	CMC_NoSVA_cis	+	No	NA	6.94768e-06	rs7917322	task
R_PGp	Dorsal-Attention<=>Default,IC6	Dorsal-Attention<=>Default	ENSG00000180066	C10orf91	10	134257831	134262912	1	protein_coding	170393	C10orf91	0.0743076	NA	3	3.288	0	NA	NA	NA	NA	No	NA	3.41668e-07	rs10747061	task
R_PGp	Dorsal-Attention<=>Default,IC6	Dorsal-Attention<=>Default	ENSG00000068383	INPP5A	10	134351324	134596979	1	protein_coding	3632	INPP5A	0.942238	-0.925166	0	0	61	4.95988e-09	9.62854e-07	PsychENCODE_eQTLs:GTEx/v8/Brain_Caudate_basal_ganglia:GTEx/v8/Brain_Nucleus_accumbens_basal_ganglia	-	Yes	Adult_Cortex:Fetal_Cortex	1.54806e-12	rs7917322;rs11146393;rs11146404;rs10747061;rs11146404:rs11146393;rs7917322:rs11146404	task
R_PGp	Dorsal-Attention<=>Default,IC6	Dorsal-Attention<=>Default	ENSG00000171798	KNDC1	10	134973951	135039916	1	protein_coding	85442	KNDC1	4.44328e-05	-0.0880718	0	0	1	NA	0.049	CMC_NoSVA_cis	+	No	NA	6.94768e-06	rs7917322	task
R_PGp	Dorsal-Attention<=>Default,IC6	Dorsal-Attention<=>Default	ENSG00000203772	SPRN	10	135234170	135382916	-1	protein_coding	503542	SPRN	0.386597	0.303352	0	0	1	NA	0.049	CMC_NoSVA_cis	+	No	NA	6.94768e-06	rs7917322	task
R_IP0	Dorsal-Attention<=>Default,IC6	Dorsal-Attention<=>Default	ENSG00000180066	C10orf91	10	134257831	134262912	1	protein_coding	170393	C10orf91	0.0743076	NA	3	3.288	0	NA	NA	NA	NA	No	NA	3.41668e-07	rs10747061	task
R_IP0	Dorsal-Attention<=>Default,IC6	Dorsal-Attention<=>Default	ENSG00000068383	INPP5A	10	134351324	134596979	1	protein_coding	3632	INPP5A	0.942238	-0.925166	0	0	61	4.95988e-09	9.62854e-07	PsychENCODE_eQTLs:GTEx/v8/Brain_Caudate_basal_ganglia:GTEx/v8/Brain_Nucleus_accumbens_basal_ganglia	-	Yes	Adult_Cortex:Fetal_Cortex	1.54806e-12	rs7917322;rs11146393;rs11146404;rs10747061;rs11146404:rs11146393;rs7917322:rs11146404	task
R_IP0	Dorsal-Attention<=>Default,IC6	Dorsal-Attention<=>Default	ENSG00000171798	KNDC1	10	134973951	135039916	1	protein_coding	85442	KNDC1	4.44328e-05	-0.0880718	0	0	1	NA	0.049	CMC_NoSVA_cis	+	No	NA	6.94768e-06	rs7917322	task
R_IP0	Dorsal-Attention<=>Default,IC6	Dorsal-Attention<=>Default	ENSG00000203772	SPRN	10	135234170	135382916	-1	protein_coding	503542	SPRN	0.386597	0.303352	0	0	1	NA	0.049	CMC_NoSVA_cis	+	No	NA	6.94768e-06	rs7917322	task
L_7PL	Dorsal-Attention<=>Default,IC15	Dorsal-Attention<=>Default	ENSG00000180066	C10orf91	10	134257831	134262912	1	protein_coding	170393	C10orf91	0.0743076	NA	5	9.473	0	NA	NA	NA	NA	No	NA	4.04476e-08	rs12358548	task
L_7PL	Dorsal-Attention<=>Default,IC15	Dorsal-Attention<=>Default	ENSG00000068383	INPP5A	10	134351324	134596979	1	protein_coding	3632	INPP5A	0.942238	-0.925166	0	0	70	4.95988e-09	9.62854e-07	PsychENCODE_eQTLs:GTEx/v8/Brain_Caudate_basal_ganglia:GTEx/v8/Brain_Nucleus_accumbens_basal_ganglia	-	Yes	Adult_Cortex:Fetal_Cortex	1.77906e-12	rs4880257;rs4293055;rs11819412;rs12358548;rs11819412:rs4293055	task
L_7PL	Dorsal-Attention<=>Default,IC15	Dorsal-Attention<=>Default	ENSG00000171798	KNDC1	10	134973951	135039916	1	protein_coding	85442	KNDC1	4.44328e-05	-0.0880718	0	0	1	NA	0.049	CMC_NoSVA_cis	+	No	NA	8.08885e-07	rs4880257	task
L_7PL	Dorsal-Attention<=>Default,IC15	Dorsal-Attention<=>Default	ENSG00000203772	SPRN	10	135234170	135382916	-1	protein_coding	503542	SPRN	0.386597	0.303352	0	0	1	NA	0.049	CMC_NoSVA_cis	+	No	NA	8.08885e-07	rs4880257	task
L_MIP	Dorsal-Attention<=>Default,IC15	Dorsal-Attention<=>Default	ENSG00000180066	C10orf91	10	134257831	134262912	1	protein_coding	170393	C10orf91	0.0743076	NA	5	9.473	0	NA	NA	NA	NA	No	NA	4.04476e-08	rs12358548	task
L_MIP	Dorsal-Attention<=>Default,IC15	Dorsal-Attention<=>Default	ENSG00000068383	INPP5A	10	134351324	134596979	1	protein_coding	3632	INPP5A	0.942238	-0.925166	0	0	70	4.95988e-09	9.62854e-07	PsychENCODE_eQTLs:GTEx/v8/Brain_Caudate_basal_ganglia:GTEx/v8/Brain_Nucleus_accumbens_basal_ganglia	-	Yes	Adult_Cortex:Fetal_Cortex	1.77906e-12	rs4880257;rs4293055;rs11819412;rs12358548;rs11819412:rs4293055	task
L_MIP	Dorsal-Attention<=>Default,IC15	Dorsal-Attention<=>Default	ENSG00000171798	KNDC1	10	134973951	135039916	1	protein_coding	85442	KNDC1	4.44328e-05	-0.0880718	0	0	1	NA	0.049	CMC_NoSVA_cis	+	No	NA	8.08885e-07	rs4880257	task
L_MIP	Dorsal-Attention<=>Default,IC15	Dorsal-Attention<=>Default	ENSG00000203772	SPRN	10	135234170	135382916	-1	protein_coding	503542	SPRN	0.386597	0.303352	0	0	1	NA	0.049	CMC_NoSVA_cis	+	No	NA	8.08885e-07	rs4880257	task
L_PHT	Dorsal-Attention<=>Default,IC15	Dorsal-Attention<=>Default	ENSG00000180066	C10orf91	10	134257831	134262912	1	protein_coding	170393	C10orf91	0.0743076	NA	5	9.473	0	NA	NA	NA	NA	No	NA	4.04476e-08	rs12358548	task
L_PHT	Dorsal-Attention<=>Default,IC15	Dorsal-Attention<=>Default	ENSG00000068383	INPP5A	10	134351324	134596979	1	protein_coding	3632	INPP5A	0.942238	-0.925166	0	0	70	4.95988e-09	9.62854e-07	PsychENCODE_eQTLs:GTEx/v8/Brain_Caudate_basal_ganglia:GTEx/v8/Brain_Nucleus_accumbens_basal_ganglia	-	Yes	Adult_Cortex:Fetal_Cortex	1.77906e-12	rs4880257;rs4293055;rs11819412;rs12358548;rs11819412:rs4293055	task
L_PHT	Dorsal-Attention<=>Default,IC15	Dorsal-Attention<=>Default	ENSG00000171798	KNDC1	10	134973951	135039916	1	protein_coding	85442	KNDC1	4.44328e-05	-0.0880718	0	0	1	NA	0.049	CMC_NoSVA_cis	+	No	NA	8.08885e-07	rs4880257	task
L_PHT	Dorsal-Attention<=>Default,IC15	Dorsal-Attention<=>Default	ENSG00000203772	SPRN	10	135234170	135382916	-1	protein_coding	503542	SPRN	0.386597	0.303352	0	0	1	NA	0.049	CMC_NoSVA_cis	+	No	NA	8.08885e-07	rs4880257	task
L_IP0	Dorsal-Attention<=>Default,IC15	Dorsal-Attention<=>Default	ENSG00000180066	C10orf91	10	134257831	134262912	1	protein_coding	170393	C10orf91	0.0743076	NA	5	9.473	0	NA	NA	NA	NA	No	NA	4.04476e-08	rs12358548	task
L_IP0	Dorsal-Attention<=>Default,IC15	Dorsal-Attention<=>Default	ENSG00000068383	INPP5A	10	134351324	134596979	1	protein_coding	3632	INPP5A	0.942238	-0.925166	0	0	70	4.95988e-09	9.62854e-07	PsychENCODE_eQTLs:GTEx/v8/Brain_Caudate_basal_ganglia:GTEx/v8/Brain_Nucleus_accumbens_basal_ganglia	-	Yes	Adult_Cortex:Fetal_Cortex	1.77906e-12	rs4880257;rs4293055;rs11819412;rs12358548;rs11819412:rs4293055	task
L_IP0	Dorsal-Attention<=>Default,IC15	Dorsal-Attention<=>Default	ENSG00000171798	KNDC1	10	134973951	135039916	1	protein_coding	85442	KNDC1	4.44328e-05	-0.0880718	0	0	1	NA	0.049	CMC_NoSVA_cis	+	No	NA	8.08885e-07	rs4880257	task
L_IP0	Dorsal-Attention<=>Default,IC15	Dorsal-Attention<=>Default	ENSG00000203772	SPRN	10	135234170	135382916	-1	protein_coding	503542	SPRN	0.386597	0.303352	0	0	1	NA	0.049	CMC_NoSVA_cis	+	No	NA	8.08885e-07	rs4880257	task
R_7m	Dorsal-Attention<=>Default,IC15	Dorsal-Attention<=>Default	ENSG00000180066	C10orf91	10	134257831	134262912	1	protein_coding	170393	C10orf91	0.0743076	NA	5	9.473	0	NA	NA	NA	NA	No	NA	4.04476e-08	rs12358548	task
R_7m	Dorsal-Attention<=>Default,IC15	Dorsal-Attention<=>Default	ENSG00000068383	INPP5A	10	134351324	134596979	1	protein_coding	3632	INPP5A	0.942238	-0.925166	0	0	70	4.95988e-09	9.62854e-07	PsychENCODE_eQTLs:GTEx/v8/Brain_Caudate_basal_ganglia:GTEx/v8/Brain_Nucleus_accumbens_basal_ganglia	-	Yes	Adult_Cortex:Fetal_Cortex	1.77906e-12	rs4880257;rs4293055;rs11819412;rs12358548;rs11819412:rs4293055	task
R_7m	Dorsal-Attention<=>Default,IC15	Dorsal-Attention<=>Default	ENSG00000171798	KNDC1	10	134973951	135039916	1	protein_coding	85442	KNDC1	4.44328e-05	-0.0880718	0	0	1	NA	0.049	CMC_NoSVA_cis	+	No	NA	8.08885e-07	rs4880257	task
R_7m	Dorsal-Attention<=>Default,IC15	Dorsal-Attention<=>Default	ENSG00000203772	SPRN	10	135234170	135382916	-1	protein_coding	503542	SPRN	0.386597	0.303352	0	0	1	NA	0.049	CMC_NoSVA_cis	+	No	NA	8.08885e-07	rs4880257	task
R_MIP	Dorsal-Attention<=>Default,IC15	Dorsal-Attention<=>Default	ENSG00000180066	C10orf91	10	134257831	134262912	1	protein_coding	170393	C10orf91	0.0743076	NA	5	9.473	0	NA	NA	NA	NA	No	NA	4.04476e-08	rs12358548	task
R_MIP	Dorsal-Attention<=>Default,IC15	Dorsal-Attention<=>Default	ENSG00000068383	INPP5A	10	134351324	134596979	1	protein_coding	3632	INPP5A	0.942238	-0.925166	0	0	70	4.95988e-09	9.62854e-07	PsychENCODE_eQTLs:GTEx/v8/Brain_Caudate_basal_ganglia:GTEx/v8/Brain_Nucleus_accumbens_basal_ganglia	-	Yes	Adult_Cortex:Fetal_Cortex	1.77906e-12	rs4880257;rs4293055;rs11819412;rs12358548;rs11819412:rs4293055	task
R_MIP	Dorsal-Attention<=>Default,IC15	Dorsal-Attention<=>Default	ENSG00000171798	KNDC1	10	134973951	135039916	1	protein_coding	85442	KNDC1	4.44328e-05	-0.0880718	0	0	1	NA	0.049	CMC_NoSVA_cis	+	No	NA	8.08885e-07	rs4880257	task
R_MIP	Dorsal-Attention<=>Default,IC15	Dorsal-Attention<=>Default	ENSG00000203772	SPRN	10	135234170	135382916	-1	protein_coding	503542	SPRN	0.386597	0.303352	0	0	1	NA	0.049	CMC_NoSVA_cis	+	No	NA	8.08885e-07	rs4880257	task
R_PGp	Dorsal-Attention<=>Default,IC15	Dorsal-Attention<=>Default	ENSG00000180066	C10orf91	10	134257831	134262912	1	protein_coding	170393	C10orf91	0.0743076	NA	5	9.473	0	NA	NA	NA	NA	No	NA	4.04476e-08	rs12358548	task
R_PGp	Dorsal-Attention<=>Default,IC15	Dorsal-Attention<=>Default	ENSG00000068383	INPP5A	10	134351324	134596979	1	protein_coding	3632	INPP5A	0.942238	-0.925166	0	0	70	4.95988e-09	9.62854e-07	PsychENCODE_eQTLs:GTEx/v8/Brain_Caudate_basal_ganglia:GTEx/v8/Brain_Nucleus_accumbens_basal_ganglia	-	Yes	Adult_Cortex:Fetal_Cortex	1.77906e-12	rs4880257;rs4293055;rs11819412;rs12358548;rs11819412:rs4293055	task
R_PGp	Dorsal-Attention<=>Default,IC15	Dorsal-Attention<=>Default	ENSG00000171798	KNDC1	10	134973951	135039916	1	protein_coding	85442	KNDC1	4.44328e-05	-0.0880718	0	0	1	NA	0.049	CMC_NoSVA_cis	+	No	NA	8.08885e-07	rs4880257	task
R_PGp	Dorsal-Attention<=>Default,IC15	Dorsal-Attention<=>Default	ENSG00000203772	SPRN	10	135234170	135382916	-1	protein_coding	503542	SPRN	0.386597	0.303352	0	0	1	NA	0.049	CMC_NoSVA_cis	+	No	NA	8.08885e-07	rs4880257	task
R_IP0	Dorsal-Attention<=>Default,IC15	Dorsal-Attention<=>Default	ENSG00000180066	C10orf91	10	134257831	134262912	1	protein_coding	170393	C10orf91	0.0743076	NA	5	9.473	0	NA	NA	NA	NA	No	NA	4.04476e-08	rs12358548	task
R_IP0	Dorsal-Attention<=>Default,IC15	Dorsal-Attention<=>Default	ENSG00000068383	INPP5A	10	134351324	134596979	1	protein_coding	3632	INPP5A	0.942238	-0.925166	0	0	70	4.95988e-09	9.62854e-07	PsychENCODE_eQTLs:GTEx/v8/Brain_Caudate_basal_ganglia:GTEx/v8/Brain_Nucleus_accumbens_basal_ganglia	-	Yes	Adult_Cortex:Fetal_Cortex	1.77906e-12	rs4880257;rs4293055;rs11819412;rs12358548;rs11819412:rs4293055	task
R_IP0	Dorsal-Attention<=>Default,IC15	Dorsal-Attention<=>Default	ENSG00000171798	KNDC1	10	134973951	135039916	1	protein_coding	85442	KNDC1	4.44328e-05	-0.0880718	0	0	1	NA	0.049	CMC_NoSVA_cis	+	No	NA	8.08885e-07	rs4880257	task
R_IP0	Dorsal-Attention<=>Default,IC15	Dorsal-Attention<=>Default	ENSG00000203772	SPRN	10	135234170	135382916	-1	protein_coding	503542	SPRN	0.386597	0.303352	0	0	1	NA	0.049	CMC_NoSVA_cis	+	No	NA	8.08885e-07	rs4880257	task
L_PEF	Dorsal-Attention<=>Dorsal-Attention,IC1	Dorsal-Attention<=>Dorsal-Attention	ENSG00000068383	INPP5A	10	134351324	134596979	1	protein_coding	3632	INPP5A	0.942238	-0.925166	0	0	54	4.95988e-09	9.62854e-07	PsychENCODE_eQTLs:GTEx/v8/Brain_Caudate_basal_ganglia:GTEx/v8/Brain_Nucleus_accumbens_basal_ganglia	-	Yes	Adult_Cortex:Fetal_Cortex	8.32741e-12	rs11146393;rs11379033;rs11146393:rs11379033	task
L_PEF	Dorsal-Attention<=>Dorsal-Attention,IC1	Dorsal-Attention<=>Dorsal-Attention	ENSG00000171798	KNDC1	10	134973951	135039916	1	protein_coding	85442	KNDC1	4.44328e-05	-0.0880718	0	0	1	NA	0.049	CMC_NoSVA_cis	+	No	NA	1.77824e-06	rs11379033	task
L_PEF	Dorsal-Attention<=>Dorsal-Attention,IC1	Dorsal-Attention<=>Dorsal-Attention	ENSG00000203772	SPRN	10	135234170	135382916	-1	protein_coding	503542	SPRN	0.386597	0.303352	0	0	1	NA	0.049	CMC_NoSVA_cis	+	No	NA	1.77824e-06	rs11379033	task
L_MIP	Dorsal-Attention<=>Dorsal-Attention,IC1	Dorsal-Attention<=>Dorsal-Attention	ENSG00000068383	INPP5A	10	134351324	134596979	1	protein_coding	3632	INPP5A	0.942238	-0.925166	0	0	54	4.95988e-09	9.62854e-07	PsychENCODE_eQTLs:GTEx/v8/Brain_Caudate_basal_ganglia:GTEx/v8/Brain_Nucleus_accumbens_basal_ganglia	-	Yes	Adult_Cortex:Fetal_Cortex	8.32741e-12	rs11146393;rs11379033;rs11146393:rs11379033	task
L_MIP	Dorsal-Attention<=>Dorsal-Attention,IC1	Dorsal-Attention<=>Dorsal-Attention	ENSG00000171798	KNDC1	10	134973951	135039916	1	protein_coding	85442	KNDC1	4.44328e-05	-0.0880718	0	0	1	NA	0.049	CMC_NoSVA_cis	+	No	NA	1.77824e-06	rs11379033	task
L_MIP	Dorsal-Attention<=>Dorsal-Attention,IC1	Dorsal-Attention<=>Dorsal-Attention	ENSG00000203772	SPRN	10	135234170	135382916	-1	protein_coding	503542	SPRN	0.386597	0.303352	0	0	1	NA	0.049	CMC_NoSVA_cis	+	No	NA	1.77824e-06	rs11379033	task
L_7PL	Dorsal-Attention<=>Dorsal-Attention,IC2	Dorsal-Attention<=>Dorsal-Attention	ENSG00000180066	C10orf91	10	134257831	134262912	1	protein_coding	170393	C10orf91	0.0743076	NA	5	9.473	0	NA	NA	NA	NA	No	NA	3.62518e-10	rs10747058;rs11596664	task
L_7PL	Dorsal-Attention<=>Dorsal-Attention,IC2	Dorsal-Attention<=>Dorsal-Attention	ENSG00000068383	INPP5A	10	134351324	134596979	1	protein_coding	3632	INPP5A	0.942238	-0.925166	0	0	81	4.95988e-09	9.62854e-07	PsychENCODE_eQTLs:GTEx/v8/Brain_Caudate_basal_ganglia:GTEx/v8/Brain_Nucleus_accumbens_basal_ganglia	+	Yes	Adult_Cortex:Fetal_Cortex	1.51691e-13	rs7907962;rs11146388;rs11146393;rs4356146;rs4880389;rs10747058;rs11596664;rs11146393:rs11146393;rs4356146:rs4356146	task
L_7PL	Dorsal-Attention<=>Dorsal-Attention,IC2	Dorsal-Attention<=>Dorsal-Attention	ENSG00000171798	KNDC1	10	134973951	135039916	1	protein_coding	85442	KNDC1	4.44328e-05	-0.0880718	0	0	1	NA	0.049	CMC_NoSVA_cis	-	No	NA	6.7511e-09	rs4356146;rs11146388	task
L_7PL	Dorsal-Attention<=>Dorsal-Attention,IC2	Dorsal-Attention<=>Dorsal-Attention	ENSG00000203772	SPRN	10	135234170	135382916	-1	protein_coding	503542	SPRN	0.386597	0.303352	0	0	1	NA	0.049	CMC_NoSVA_cis	-	No	NA	6.7511e-09	rs4356146;rs11146388	task
R_7PL	Dorsal-Attention<=>Dorsal-Attention,IC2	Dorsal-Attention<=>Dorsal-Attention	ENSG00000180066	C10orf91	10	134257831	134262912	1	protein_coding	170393	C10orf91	0.0743076	NA	5	9.473	0	NA	NA	NA	NA	No	NA	3.62518e-10	rs10747058;rs11596664	task
R_7PL	Dorsal-Attention<=>Dorsal-Attention,IC2	Dorsal-Attention<=>Dorsal-Attention	ENSG00000068383	INPP5A	10	134351324	134596979	1	protein_coding	3632	INPP5A	0.942238	-0.925166	0	0	81	4.95988e-09	9.62854e-07	PsychENCODE_eQTLs:GTEx/v8/Brain_Caudate_basal_ganglia:GTEx/v8/Brain_Nucleus_accumbens_basal_ganglia	+	Yes	Adult_Cortex:Fetal_Cortex	1.51691e-13	rs7907962;rs11146388;rs11146393;rs4356146;rs4880389;rs10747058;rs11596664;rs11146393:rs11146393;rs4356146:rs4356146	task
R_7PL	Dorsal-Attention<=>Dorsal-Attention,IC2	Dorsal-Attention<=>Dorsal-Attention	ENSG00000171798	KNDC1	10	134973951	135039916	1	protein_coding	85442	KNDC1	4.44328e-05	-0.0880718	0	0	1	NA	0.049	CMC_NoSVA_cis	-	No	NA	6.7511e-09	rs4356146;rs11146388	task
R_7PL	Dorsal-Attention<=>Dorsal-Attention,IC2	Dorsal-Attention<=>Dorsal-Attention	ENSG00000203772	SPRN	10	135234170	135382916	-1	protein_coding	503542	SPRN	0.386597	0.303352	0	0	1	NA	0.049	CMC_NoSVA_cis	-	No	NA	6.7511e-09	rs4356146;rs11146388	task
R_MIP	Dorsal-Attention<=>Dorsal-Attention,IC2	Dorsal-Attention<=>Dorsal-Attention	ENSG00000180066	C10orf91	10	134257831	134262912	1	protein_coding	170393	C10orf91	0.0743076	NA	5	9.473	0	NA	NA	NA	NA	No	NA	3.62518e-10	rs10747058;rs11596664	task
R_MIP	Dorsal-Attention<=>Dorsal-Attention,IC2	Dorsal-Attention<=>Dorsal-Attention	ENSG00000068383	INPP5A	10	134351324	134596979	1	protein_coding	3632	INPP5A	0.942238	-0.925166	0	0	81	4.95988e-09	9.62854e-07	PsychENCODE_eQTLs:GTEx/v8/Brain_Caudate_basal_ganglia:GTEx/v8/Brain_Nucleus_accumbens_basal_ganglia	+	Yes	Adult_Cortex:Fetal_Cortex	1.51691e-13	rs7907962;rs11146388;rs11146393;rs4356146;rs4880389;rs10747058;rs11596664;rs11146393:rs11146393;rs4356146:rs4356146	task
R_MIP	Dorsal-Attention<=>Dorsal-Attention,IC2	Dorsal-Attention<=>Dorsal-Attention	ENSG00000171798	KNDC1	10	134973951	135039916	1	protein_coding	85442	KNDC1	4.44328e-05	-0.0880718	0	0	1	NA	0.049	CMC_NoSVA_cis	-	No	NA	6.7511e-09	rs4356146;rs11146388	task
R_MIP	Dorsal-Attention<=>Dorsal-Attention,IC2	Dorsal-Attention<=>Dorsal-Attention	ENSG00000203772	SPRN	10	135234170	135382916	-1	protein_coding	503542	SPRN	0.386597	0.303352	0	0	1	NA	0.049	CMC_NoSVA_cis	-	No	NA	6.7511e-09	rs4356146;rs11146388	task
R_TE2p	Dorsal-Attention<=>Dorsal-Attention,IC2	Dorsal-Attention<=>Dorsal-Attention	ENSG00000180066	C10orf91	10	134257831	134262912	1	protein_coding	170393	C10orf91	0.0743076	NA	5	9.473	0	NA	NA	NA	NA	No	NA	3.62518e-10	rs10747058;rs11596664	task
R_TE2p	Dorsal-Attention<=>Dorsal-Attention,IC2	Dorsal-Attention<=>Dorsal-Attention	ENSG00000068383	INPP5A	10	134351324	134596979	1	protein_coding	3632	INPP5A	0.942238	-0.925166	0	0	81	4.95988e-09	9.62854e-07	PsychENCODE_eQTLs:GTEx/v8/Brain_Caudate_basal_ganglia:GTEx/v8/Brain_Nucleus_accumbens_basal_ganglia	+	Yes	Adult_Cortex:Fetal_Cortex	1.51691e-13	rs7907962;rs11146388;rs11146393;rs4356146;rs4880389;rs10747058;rs11596664;rs11146393:rs11146393;rs4356146:rs4356146	task
R_TE2p	Dorsal-Attention<=>Dorsal-Attention,IC2	Dorsal-Attention<=>Dorsal-Attention	ENSG00000171798	KNDC1	10	134973951	135039916	1	protein_coding	85442	KNDC1	4.44328e-05	-0.0880718	0	0	1	NA	0.049	CMC_NoSVA_cis	-	No	NA	6.7511e-09	rs4356146;rs11146388	task
R_TE2p	Dorsal-Attention<=>Dorsal-Attention,IC2	Dorsal-Attention<=>Dorsal-Attention	ENSG00000203772	SPRN	10	135234170	135382916	-1	protein_coding	503542	SPRN	0.386597	0.303352	0	0	1	NA	0.049	CMC_NoSVA_cis	-	No	NA	6.7511e-09	rs4356146;rs11146388	task
R_IP0	Dorsal-Attention<=>Dorsal-Attention,IC2	Dorsal-Attention<=>Dorsal-Attention	ENSG00000180066	C10orf91	10	134257831	134262912	1	protein_coding	170393	C10orf91	0.0743076	NA	5	9.473	0	NA	NA	NA	NA	No	NA	3.62518e-10	rs10747058;rs11596664	task
R_IP0	Dorsal-Attention<=>Dorsal-Attention,IC2	Dorsal-Attention<=>Dorsal-Attention	ENSG00000068383	INPP5A	10	134351324	134596979	1	protein_coding	3632	INPP5A	0.942238	-0.925166	0	0	81	4.95988e-09	9.62854e-07	PsychENCODE_eQTLs:GTEx/v8/Brain_Caudate_basal_ganglia:GTEx/v8/Brain_Nucleus_accumbens_basal_ganglia	+	Yes	Adult_Cortex:Fetal_Cortex	1.51691e-13	rs7907962;rs11146388;rs11146393;rs4356146;rs4880389;rs10747058;rs11596664;rs11146393:rs11146393;rs4356146:rs4356146	task
R_IP0	Dorsal-Attention<=>Dorsal-Attention,IC2	Dorsal-Attention<=>Dorsal-Attention	ENSG00000171798	KNDC1	10	134973951	135039916	1	protein_coding	85442	KNDC1	4.44328e-05	-0.0880718	0	0	1	NA	0.049	CMC_NoSVA_cis	-	No	NA	6.7511e-09	rs4356146;rs11146388	task
R_IP0	Dorsal-Attention<=>Dorsal-Attention,IC2	Dorsal-Attention<=>Dorsal-Attention	ENSG00000203772	SPRN	10	135234170	135382916	-1	protein_coding	503542	SPRN	0.386597	0.303352	0	0	1	NA	0.049	CMC_NoSVA_cis	-	No	NA	6.7511e-09	rs4356146;rs11146388	task
L_MIP	Dorsal-Attention<=>Dorsal-Attention,IC4	Dorsal-Attention<=>Dorsal-Attention	ENSG00000165752	STK32C	10	134020996	134145351	-1	protein_coding	282974	STK32C	0.30971	NA	0	0	1	NA	0.049	CMC_SVA_cis	-	No	NA	1.08067e-05	rs80226362	task
L_MIP	Dorsal-Attention<=>Dorsal-Attention,IC4	Dorsal-Attention<=>Dorsal-Attention	ENSG00000180066	C10orf91	10	134257831	134262912	1	protein_coding	170393	C10orf91	0.0743076	NA	5	9.473	0	NA	NA	NA	NA	No	NA	4.01809e-09	rs10747058;rs7083220	task
L_MIP	Dorsal-Attention<=>Dorsal-Attention,IC4	Dorsal-Attention<=>Dorsal-Attention	ENSG00000068383	INPP5A	10	134351324	134596979	1	protein_coding	3632	INPP5A	0.942238	-0.925166	3	17.57	81	4.95988e-09	9.62854e-07	PsychENCODE_eQTLs:GTEx/v8/Brain_Caudate_basal_ganglia:GTEx/v8/Brain_Nucleus_accumbens_basal_ganglia	-	Yes	Adult_Cortex:Fetal_Cortex	1.76938e-14	rs80226362;rs7907962;rs11146388;rs61861415;rs7080018;rs4880389;rs10747058;rs7083220;rs7080018:rs7080018;rs61861415:rs61861415	task
L_MIP	Dorsal-Attention<=>Dorsal-Attention,IC4	Dorsal-Attention<=>Dorsal-Attention	ENSG00000171798	KNDC1	10	134973951	135039916	1	protein_coding	85442	KNDC1	4.44328e-05	-0.0880718	0	0	1	NA	0.049	CMC_NoSVA_cis	+	No	NA	1.61542e-08	rs61861415;rs11146388	task
L_MIP	Dorsal-Attention<=>Dorsal-Attention,IC4	Dorsal-Attention<=>Dorsal-Attention	ENSG00000148824	MTG1	10	135207598	135234811	1	protein_coding	92170	MTG1	0.062672	-0.209696	0	0	1	NA	0.049	CMC_SVA_cis	+	No	NA	1.08067e-05	rs80226362	task
L_MIP	Dorsal-Attention<=>Dorsal-Attention,IC4	Dorsal-Attention<=>Dorsal-Attention	ENSG00000203772	SPRN	10	135234170	135382916	-1	protein_coding	503542	SPRN	0.386597	0.303352	0	0	1	NA	0.049	CMC_NoSVA_cis	+	No	NA	1.61542e-08	rs61861415;rs11146388	task
R_MIP	Dorsal-Attention<=>Dorsal-Attention,IC4	Dorsal-Attention<=>Dorsal-Attention	ENSG00000165752	STK32C	10	134020996	134145351	-1	protein_coding	282974	STK32C	0.30971	NA	0	0	1	NA	0.049	CMC_SVA_cis	-	No	NA	1.08067e-05	rs80226362	task
R_MIP	Dorsal-Attention<=>Dorsal-Attention,IC4	Dorsal-Attention<=>Dorsal-Attention	ENSG00000180066	C10orf91	10	134257831	134262912	1	protein_coding	170393	C10orf91	0.0743076	NA	5	9.473	0	NA	NA	NA	NA	No	NA	4.01809e-09	rs10747058;rs7083220	task
R_MIP	Dorsal-Attention<=>Dorsal-Attention,IC4	Dorsal-Attention<=>Dorsal-Attention	ENSG00000068383	INPP5A	10	134351324	134596979	1	protein_coding	3632	INPP5A	0.942238	-0.925166	3	17.57	81	4.95988e-09	9.62854e-07	PsychENCODE_eQTLs:GTEx/v8/Brain_Caudate_basal_ganglia:GTEx/v8/Brain_Nucleus_accumbens_basal_ganglia	-	Yes	Adult_Cortex:Fetal_Cortex	1.76938e-14	rs80226362;rs7907962;rs11146388;rs61861415;rs7080018;rs4880389;rs10747058;rs7083220;rs7080018:rs7080018;rs61861415:rs61861415	task
R_MIP	Dorsal-Attention<=>Dorsal-Attention,IC4	Dorsal-Attention<=>Dorsal-Attention	ENSG00000171798	KNDC1	10	134973951	135039916	1	protein_coding	85442	KNDC1	4.44328e-05	-0.0880718	0	0	1	NA	0.049	CMC_NoSVA_cis	+	No	NA	1.61542e-08	rs61861415;rs11146388	task
R_MIP	Dorsal-Attention<=>Dorsal-Attention,IC4	Dorsal-Attention<=>Dorsal-Attention	ENSG00000148824	MTG1	10	135207598	135234811	1	protein_coding	92170	MTG1	0.062672	-0.209696	0	0	1	NA	0.049	CMC_SVA_cis	+	No	NA	1.08067e-05	rs80226362	task
R_MIP	Dorsal-Attention<=>Dorsal-Attention,IC4	Dorsal-Attention<=>Dorsal-Attention	ENSG00000203772	SPRN	10	135234170	135382916	-1	protein_coding	503542	SPRN	0.386597	0.303352	0	0	1	NA	0.049	CMC_NoSVA_cis	+	No	NA	1.61542e-08	rs61861415;rs11146388	task
R_PFt	Dorsal-Attention<=>Dorsal-Attention,IC4	Dorsal-Attention<=>Dorsal-Attention	ENSG00000165752	STK32C	10	134020996	134145351	-1	protein_coding	282974	STK32C	0.30971	NA	0	0	1	NA	0.049	CMC_SVA_cis	-	No	NA	1.08067e-05	rs80226362	task
R_PFt	Dorsal-Attention<=>Dorsal-Attention,IC4	Dorsal-Attention<=>Dorsal-Attention	ENSG00000180066	C10orf91	10	134257831	134262912	1	protein_coding	170393	C10orf91	0.0743076	NA	5	9.473	0	NA	NA	NA	NA	No	NA	4.01809e-09	rs10747058;rs7083220	task
R_PFt	Dorsal-Attention<=>Dorsal-Attention,IC4	Dorsal-Attention<=>Dorsal-Attention	ENSG00000068383	INPP5A	10	134351324	134596979	1	protein_coding	3632	INPP5A	0.942238	-0.925166	3	17.57	81	4.95988e-09	9.62854e-07	PsychENCODE_eQTLs:GTEx/v8/Brain_Caudate_basal_ganglia:GTEx/v8/Brain_Nucleus_accumbens_basal_ganglia	-	Yes	Adult_Cortex:Fetal_Cortex	1.76938e-14	rs80226362;rs7907962;rs11146388;rs61861415;rs7080018;rs4880389;rs10747058;rs7083220;rs7080018:rs7080018;rs61861415:rs61861415	task
R_PFt	Dorsal-Attention<=>Dorsal-Attention,IC4	Dorsal-Attention<=>Dorsal-Attention	ENSG00000171798	KNDC1	10	134973951	135039916	1	protein_coding	85442	KNDC1	4.44328e-05	-0.0880718	0	0	1	NA	0.049	CMC_NoSVA_cis	+	No	NA	1.61542e-08	rs61861415;rs11146388	task
R_PFt	Dorsal-Attention<=>Dorsal-Attention,IC4	Dorsal-Attention<=>Dorsal-Attention	ENSG00000148824	MTG1	10	135207598	135234811	1	protein_coding	92170	MTG1	0.062672	-0.209696	0	0	1	NA	0.049	CMC_SVA_cis	+	No	NA	1.08067e-05	rs80226362	task
R_PFt	Dorsal-Attention<=>Dorsal-Attention,IC4	Dorsal-Attention<=>Dorsal-Attention	ENSG00000203772	SPRN	10	135234170	135382916	-1	protein_coding	503542	SPRN	0.386597	0.303352	0	0	1	NA	0.049	CMC_NoSVA_cis	+	No	NA	1.61542e-08	rs61861415;rs11146388	task
R_AIP	Dorsal-Attention<=>Dorsal-Attention,IC4	Dorsal-Attention<=>Dorsal-Attention	ENSG00000165752	STK32C	10	134020996	134145351	-1	protein_coding	282974	STK32C	0.30971	NA	0	0	1	NA	0.049	CMC_SVA_cis	-	No	NA	1.08067e-05	rs80226362	task
R_AIP	Dorsal-Attention<=>Dorsal-Attention,IC4	Dorsal-Attention<=>Dorsal-Attention	ENSG00000180066	C10orf91	10	134257831	134262912	1	protein_coding	170393	C10orf91	0.0743076	NA	5	9.473	0	NA	NA	NA	NA	No	NA	4.01809e-09	rs10747058;rs7083220	task
R_AIP	Dorsal-Attention<=>Dorsal-Attention,IC4	Dorsal-Attention<=>Dorsal-Attention	ENSG00000068383	INPP5A	10	134351324	134596979	1	protein_coding	3632	INPP5A	0.942238	-0.925166	3	17.57	81	4.95988e-09	9.62854e-07	PsychENCODE_eQTLs:GTEx/v8/Brain_Caudate_basal_ganglia:GTEx/v8/Brain_Nucleus_accumbens_basal_ganglia	-	Yes	Adult_Cortex:Fetal_Cortex	1.76938e-14	rs80226362;rs7907962;rs11146388;rs61861415;rs7080018;rs4880389;rs10747058;rs7083220;rs7080018:rs7080018;rs61861415:rs61861415	task
R_AIP	Dorsal-Attention<=>Dorsal-Attention,IC4	Dorsal-Attention<=>Dorsal-Attention	ENSG00000171798	KNDC1	10	134973951	135039916	1	protein_coding	85442	KNDC1	4.44328e-05	-0.0880718	0	0	1	NA	0.049	CMC_NoSVA_cis	+	No	NA	1.61542e-08	rs61861415;rs11146388	task
R_AIP	Dorsal-Attention<=>Dorsal-Attention,IC4	Dorsal-Attention<=>Dorsal-Attention	ENSG00000148824	MTG1	10	135207598	135234811	1	protein_coding	92170	MTG1	0.062672	-0.209696	0	0	1	NA	0.049	CMC_SVA_cis	+	No	NA	1.08067e-05	rs80226362	task
R_AIP	Dorsal-Attention<=>Dorsal-Attention,IC4	Dorsal-Attention<=>Dorsal-Attention	ENSG00000203772	SPRN	10	135234170	135382916	-1	protein_coding	503542	SPRN	0.386597	0.303352	0	0	1	NA	0.049	CMC_NoSVA_cis	+	No	NA	1.61542e-08	rs61861415;rs11146388	task
L_MIP	Dorsal-Attention<=>Dorsal-Attention,IC5	Dorsal-Attention<=>Dorsal-Attention	ENSG00000165752	STK32C	10	134020996	134145351	-1	protein_coding	282974	STK32C	0.30971	NA	0	0	1	NA	0.049	CMC_SVA_cis	+	No	NA	7.14018e-08	rs80226362	task
L_MIP	Dorsal-Attention<=>Dorsal-Attention,IC5	Dorsal-Attention<=>Dorsal-Attention	ENSG00000180066	C10orf91	10	134257831	134262912	1	protein_coding	170393	C10orf91	0.0743076	NA	5	9.473	0	NA	NA	NA	NA	No	NA	4.09515e-10	rs10747058;rs7083220	task
L_MIP	Dorsal-Attention<=>Dorsal-Attention,IC5	Dorsal-Attention<=>Dorsal-Attention	ENSG00000068383	INPP5A	10	134351324	134596979	1	protein_coding	3632	INPP5A	0.942238	-0.925166	3	17.57	82	4.95988e-09	9.62854e-07	PsychENCODE_eQTLs:GTEx/v8/Brain_Caudate_basal_ganglia:GTEx/v8/Brain_Nucleus_accumbens_basal_ganglia	+	Yes	Adult_Cortex:Fetal_Cortex	8.5359e-17	rs80226362;rs34017057;rs4880380;rs11146393;rs4356146;rs4880389;rs28454681;rs10747058;rs7083220;rs11146393:rs11146393;rs4356146:rs4356146:rs4356146	task
L_MIP	Dorsal-Attention<=>Dorsal-Attention,IC5	Dorsal-Attention<=>Dorsal-Attention	ENSG00000171798	KNDC1	10	134973951	135039916	1	protein_coding	85442	KNDC1	4.44328e-05	-0.0880718	0	0	1	NA	0.049	CMC_NoSVA_cis	-	No	NA	1.16643e-09	rs4356146;rs34017057	task
L_MIP	Dorsal-Attention<=>Dorsal-Attention,IC5	Dorsal-Attention<=>Dorsal-Attention	ENSG00000148824	MTG1	10	135207598	135234811	1	protein_coding	92170	MTG1	0.062672	-0.209696	0	0	1	NA	0.049	CMC_SVA_cis	-	No	NA	7.14018e-08	rs80226362	task
L_MIP	Dorsal-Attention<=>Dorsal-Attention,IC5	Dorsal-Attention<=>Dorsal-Attention	ENSG00000203772	SPRN	10	135234170	135382916	-1	protein_coding	503542	SPRN	0.386597	0.303352	0	0	1	NA	0.049	CMC_NoSVA_cis	-	No	NA	1.16643e-09	rs4356146;rs34017057	task
R_MIP	Dorsal-Attention<=>Dorsal-Attention,IC5	Dorsal-Attention<=>Dorsal-Attention	ENSG00000165752	STK32C	10	134020996	134145351	-1	protein_coding	282974	STK32C	0.30971	NA	0	0	1	NA	0.049	CMC_SVA_cis	+	No	NA	7.14018e-08	rs80226362	task
R_MIP	Dorsal-Attention<=>Dorsal-Attention,IC5	Dorsal-Attention<=>Dorsal-Attention	ENSG00000180066	C10orf91	10	134257831	134262912	1	protein_coding	170393	C10orf91	0.0743076	NA	5	9.473	0	NA	NA	NA	NA	No	NA	4.09515e-10	rs10747058;rs7083220	task
R_MIP	Dorsal-Attention<=>Dorsal-Attention,IC5	Dorsal-Attention<=>Dorsal-Attention	ENSG00000068383	INPP5A	10	134351324	134596979	1	protein_coding	3632	INPP5A	0.942238	-0.925166	3	17.57	82	4.95988e-09	9.62854e-07	PsychENCODE_eQTLs:GTEx/v8/Brain_Caudate_basal_ganglia:GTEx/v8/Brain_Nucleus_accumbens_basal_ganglia	+	Yes	Adult_Cortex:Fetal_Cortex	8.5359e-17	rs80226362;rs34017057;rs4880380;rs11146393;rs4356146;rs4880389;rs28454681;rs10747058;rs7083220;rs11146393:rs11146393;rs4356146:rs4356146:rs4356146	task
R_MIP	Dorsal-Attention<=>Dorsal-Attention,IC5	Dorsal-Attention<=>Dorsal-Attention	ENSG00000171798	KNDC1	10	134973951	135039916	1	protein_coding	85442	KNDC1	4.44328e-05	-0.0880718	0	0	1	NA	0.049	CMC_NoSVA_cis	-	No	NA	1.16643e-09	rs4356146;rs34017057	task
R_MIP	Dorsal-Attention<=>Dorsal-Attention,IC5	Dorsal-Attention<=>Dorsal-Attention	ENSG00000148824	MTG1	10	135207598	135234811	1	protein_coding	92170	MTG1	0.062672	-0.209696	0	0	1	NA	0.049	CMC_SVA_cis	-	No	NA	7.14018e-08	rs80226362	task
R_MIP	Dorsal-Attention<=>Dorsal-Attention,IC5	Dorsal-Attention<=>Dorsal-Attention	ENSG00000203772	SPRN	10	135234170	135382916	-1	protein_coding	503542	SPRN	0.386597	0.303352	0	0	1	NA	0.049	CMC_NoSVA_cis	-	No	NA	1.16643e-09	rs4356146;rs34017057	task
R_PGp	Dorsal-Attention<=>Dorsal-Attention,IC5	Dorsal-Attention<=>Dorsal-Attention	ENSG00000165752	STK32C	10	134020996	134145351	-1	protein_coding	282974	STK32C	0.30971	NA	0	0	1	NA	0.049	CMC_SVA_cis	+	No	NA	7.14018e-08	rs80226362	task
R_PGp	Dorsal-Attention<=>Dorsal-Attention,IC5	Dorsal-Attention<=>Dorsal-Attention	ENSG00000180066	C10orf91	10	134257831	134262912	1	protein_coding	170393	C10orf91	0.0743076	NA	5	9.473	0	NA	NA	NA	NA	No	NA	4.09515e-10	rs10747058;rs7083220	task
R_PGp	Dorsal-Attention<=>Dorsal-Attention,IC5	Dorsal-Attention<=>Dorsal-Attention	ENSG00000068383	INPP5A	10	134351324	134596979	1	protein_coding	3632	INPP5A	0.942238	-0.925166	3	17.57	82	4.95988e-09	9.62854e-07	PsychENCODE_eQTLs:GTEx/v8/Brain_Caudate_basal_ganglia:GTEx/v8/Brain_Nucleus_accumbens_basal_ganglia	+	Yes	Adult_Cortex:Fetal_Cortex	8.5359e-17	rs80226362;rs34017057;rs4880380;rs11146393;rs4356146;rs4880389;rs28454681;rs10747058;rs7083220;rs11146393:rs11146393;rs4356146:rs4356146:rs4356146	task
R_PGp	Dorsal-Attention<=>Dorsal-Attention,IC5	Dorsal-Attention<=>Dorsal-Attention	ENSG00000171798	KNDC1	10	134973951	135039916	1	protein_coding	85442	KNDC1	4.44328e-05	-0.0880718	0	0	1	NA	0.049	CMC_NoSVA_cis	-	No	NA	1.16643e-09	rs4356146;rs34017057	task
R_PGp	Dorsal-Attention<=>Dorsal-Attention,IC5	Dorsal-Attention<=>Dorsal-Attention	ENSG00000148824	MTG1	10	135207598	135234811	1	protein_coding	92170	MTG1	0.062672	-0.209696	0	0	1	NA	0.049	CMC_SVA_cis	-	No	NA	7.14018e-08	rs80226362	task
R_PGp	Dorsal-Attention<=>Dorsal-Attention,IC5	Dorsal-Attention<=>Dorsal-Attention	ENSG00000203772	SPRN	10	135234170	135382916	-1	protein_coding	503542	SPRN	0.386597	0.303352	0	0	1	NA	0.049	CMC_NoSVA_cis	-	No	NA	1.16643e-09	rs4356146;rs34017057	task
R_IP0	Dorsal-Attention<=>Dorsal-Attention,IC5	Dorsal-Attention<=>Dorsal-Attention	ENSG00000165752	STK32C	10	134020996	134145351	-1	protein_coding	282974	STK32C	0.30971	NA	0	0	1	NA	0.049	CMC_SVA_cis	+	No	NA	7.14018e-08	rs80226362	task
R_IP0	Dorsal-Attention<=>Dorsal-Attention,IC5	Dorsal-Attention<=>Dorsal-Attention	ENSG00000180066	C10orf91	10	134257831	134262912	1	protein_coding	170393	C10orf91	0.0743076	NA	5	9.473	0	NA	NA	NA	NA	No	NA	4.09515e-10	rs10747058;rs7083220	task
R_IP0	Dorsal-Attention<=>Dorsal-Attention,IC5	Dorsal-Attention<=>Dorsal-Attention	ENSG00000068383	INPP5A	10	134351324	134596979	1	protein_coding	3632	INPP5A	0.942238	-0.925166	3	17.57	82	4.95988e-09	9.62854e-07	PsychENCODE_eQTLs:GTEx/v8/Brain_Caudate_basal_ganglia:GTEx/v8/Brain_Nucleus_accumbens_basal_ganglia	+	Yes	Adult_Cortex:Fetal_Cortex	8.5359e-17	rs80226362;rs34017057;rs4880380;rs11146393;rs4356146;rs4880389;rs28454681;rs10747058;rs7083220;rs11146393:rs11146393;rs4356146:rs4356146:rs4356146	task
R_IP0	Dorsal-Attention<=>Dorsal-Attention,IC5	Dorsal-Attention<=>Dorsal-Attention	ENSG00000171798	KNDC1	10	134973951	135039916	1	protein_coding	85442	KNDC1	4.44328e-05	-0.0880718	0	0	1	NA	0.049	CMC_NoSVA_cis	-	No	NA	1.16643e-09	rs4356146;rs34017057	task
R_IP0	Dorsal-Attention<=>Dorsal-Attention,IC5	Dorsal-Attention<=>Dorsal-Attention	ENSG00000148824	MTG1	10	135207598	135234811	1	protein_coding	92170	MTG1	0.062672	-0.209696	0	0	1	NA	0.049	CMC_SVA_cis	-	No	NA	7.14018e-08	rs80226362	task
R_IP0	Dorsal-Attention<=>Dorsal-Attention,IC5	Dorsal-Attention<=>Dorsal-Attention	ENSG00000203772	SPRN	10	135234170	135382916	-1	protein_coding	503542	SPRN	0.386597	0.303352	0	0	1	NA	0.049	CMC_NoSVA_cis	-	No	NA	1.16643e-09	rs4356146;rs34017057	task
L_MIP	Dorsal-Attention<=>Dorsal-Attention,IC9	Dorsal-Attention<=>Dorsal-Attention	ENSG00000180066	C10orf91	10	134257831	134262912	1	protein_coding	170393	C10orf91	0.0743076	NA	5	9.473	0	NA	NA	NA	NA	No	NA	3.62273e-08	rs10747058;rs7083220	task
L_MIP	Dorsal-Attention<=>Dorsal-Attention,IC9	Dorsal-Attention<=>Dorsal-Attention	ENSG00000068383	INPP5A	10	134351324	134596979	1	protein_coding	3632	INPP5A	0.942238	-0.925166	0	0	81	4.95988e-09	9.62854e-07	PsychENCODE_eQTLs:GTEx/v8/Brain_Caudate_basal_ganglia:GTEx/v8/Brain_Nucleus_accumbens_basal_ganglia	-	Yes	Adult_Cortex:Fetal_Cortex	9.79908e-16	rs7907962;rs11146388;rs11146393;rs11379033;rs4880389;rs10747058;rs7083220;rs11146393:rs11146393;rs11379033:rs11379033	task
L_MIP	Dorsal-Attention<=>Dorsal-Attention,IC9	Dorsal-Attention<=>Dorsal-Attention	ENSG00000171798	KNDC1	10	134973951	135039916	1	protein_coding	85442	KNDC1	4.44328e-05	-0.0880718	0	0	1	NA	0.049	CMC_NoSVA_cis	+	No	NA	1.79404e-08	rs11379033;rs11146388	task
L_MIP	Dorsal-Attention<=>Dorsal-Attention,IC9	Dorsal-Attention<=>Dorsal-Attention	ENSG00000203772	SPRN	10	135234170	135382916	-1	protein_coding	503542	SPRN	0.386597	0.303352	0	0	1	NA	0.049	CMC_NoSVA_cis	+	No	NA	1.79404e-08	rs11379033;rs11146388	task
L_6a	Dorsal-Attention<=>Dorsal-Attention,IC9	Dorsal-Attention<=>Dorsal-Attention	ENSG00000180066	C10orf91	10	134257831	134262912	1	protein_coding	170393	C10orf91	0.0743076	NA	5	9.473	0	NA	NA	NA	NA	No	NA	3.62273e-08	rs10747058;rs7083220	task
L_6a	Dorsal-Attention<=>Dorsal-Attention,IC9	Dorsal-Attention<=>Dorsal-Attention	ENSG00000068383	INPP5A	10	134351324	134596979	1	protein_coding	3632	INPP5A	0.942238	-0.925166	0	0	81	4.95988e-09	9.62854e-07	PsychENCODE_eQTLs:GTEx/v8/Brain_Caudate_basal_ganglia:GTEx/v8/Brain_Nucleus_accumbens_basal_ganglia	-	Yes	Adult_Cortex:Fetal_Cortex	9.79908e-16	rs7907962;rs11146388;rs11146393;rs11379033;rs4880389;rs10747058;rs7083220;rs11146393:rs11146393;rs11379033:rs11379033	task
L_6a	Dorsal-Attention<=>Dorsal-Attention,IC9	Dorsal-Attention<=>Dorsal-Attention	ENSG00000171798	KNDC1	10	134973951	135039916	1	protein_coding	85442	KNDC1	4.44328e-05	-0.0880718	0	0	1	NA	0.049	CMC_NoSVA_cis	+	No	NA	1.79404e-08	rs11379033;rs11146388	task
L_6a	Dorsal-Attention<=>Dorsal-Attention,IC9	Dorsal-Attention<=>Dorsal-Attention	ENSG00000203772	SPRN	10	135234170	135382916	-1	protein_coding	503542	SPRN	0.386597	0.303352	0	0	1	NA	0.049	CMC_NoSVA_cis	+	No	NA	1.79404e-08	rs11379033;rs11146388	task
L_IP0	Dorsal-Attention<=>Dorsal-Attention,IC9	Dorsal-Attention<=>Dorsal-Attention	ENSG00000180066	C10orf91	10	134257831	134262912	1	protein_coding	170393	C10orf91	0.0743076	NA	5	9.473	0	NA	NA	NA	NA	No	NA	3.62273e-08	rs10747058;rs7083220	task
L_IP0	Dorsal-Attention<=>Dorsal-Attention,IC9	Dorsal-Attention<=>Dorsal-Attention	ENSG00000068383	INPP5A	10	134351324	134596979	1	protein_coding	3632	INPP5A	0.942238	-0.925166	0	0	81	4.95988e-09	9.62854e-07	PsychENCODE_eQTLs:GTEx/v8/Brain_Caudate_basal_ganglia:GTEx/v8/Brain_Nucleus_accumbens_basal_ganglia	-	Yes	Adult_Cortex:Fetal_Cortex	9.79908e-16	rs7907962;rs11146388;rs11146393;rs11379033;rs4880389;rs10747058;rs7083220;rs11146393:rs11146393;rs11379033:rs11379033	task
L_IP0	Dorsal-Attention<=>Dorsal-Attention,IC9	Dorsal-Attention<=>Dorsal-Attention	ENSG00000171798	KNDC1	10	134973951	135039916	1	protein_coding	85442	KNDC1	4.44328e-05	-0.0880718	0	0	1	NA	0.049	CMC_NoSVA_cis	+	No	NA	1.79404e-08	rs11379033;rs11146388	task
L_IP0	Dorsal-Attention<=>Dorsal-Attention,IC9	Dorsal-Attention<=>Dorsal-Attention	ENSG00000203772	SPRN	10	135234170	135382916	-1	protein_coding	503542	SPRN	0.386597	0.303352	0	0	1	NA	0.049	CMC_NoSVA_cis	+	No	NA	1.79404e-08	rs11379033;rs11146388	task
R_IP0	Dorsal-Attention<=>Dorsal-Attention,IC9	Dorsal-Attention<=>Dorsal-Attention	ENSG00000180066	C10orf91	10	134257831	134262912	1	protein_coding	170393	C10orf91	0.0743076	NA	5	9.473	0	NA	NA	NA	NA	No	NA	3.62273e-08	rs10747058;rs7083220	task
R_IP0	Dorsal-Attention<=>Dorsal-Attention,IC9	Dorsal-Attention<=>Dorsal-Attention	ENSG00000068383	INPP5A	10	134351324	134596979	1	protein_coding	3632	INPP5A	0.942238	-0.925166	0	0	81	4.95988e-09	9.62854e-07	PsychENCODE_eQTLs:GTEx/v8/Brain_Caudate_basal_ganglia:GTEx/v8/Brain_Nucleus_accumbens_basal_ganglia	-	Yes	Adult_Cortex:Fetal_Cortex	9.79908e-16	rs7907962;rs11146388;rs11146393;rs11379033;rs4880389;rs10747058;rs7083220;rs11146393:rs11146393;rs11379033:rs11379033	task
R_IP0	Dorsal-Attention<=>Dorsal-Attention,IC9	Dorsal-Attention<=>Dorsal-Attention	ENSG00000171798	KNDC1	10	134973951	135039916	1	protein_coding	85442	KNDC1	4.44328e-05	-0.0880718	0	0	1	NA	0.049	CMC_NoSVA_cis	+	No	NA	1.79404e-08	rs11379033;rs11146388	task
R_IP0	Dorsal-Attention<=>Dorsal-Attention,IC9	Dorsal-Attention<=>Dorsal-Attention	ENSG00000203772	SPRN	10	135234170	135382916	-1	protein_coding	503542	SPRN	0.386597	0.303352	0	0	1	NA	0.049	CMC_NoSVA_cis	+	No	NA	1.79404e-08	rs11379033;rs11146388	task
L_6a	Dorsal-Attention<=>Dorsal-Attention,IC10	Dorsal-Attention<=>Dorsal-Attention	ENSG00000165752	STK32C	10	134020996	134145351	-1	protein_coding	282974	STK32C	0.30971	NA	0	0	1	NA	0.049	CMC_SVA_cis	+	No	NA	3.92216e-07	rs75523587	task
L_6a	Dorsal-Attention<=>Dorsal-Attention,IC10	Dorsal-Attention<=>Dorsal-Attention	ENSG00000180066	C10orf91	10	134257831	134262912	1	protein_coding	170393	C10orf91	0.0743076	NA	5	9.473	0	NA	NA	NA	NA	No	NA	1.34717e-09	rs10747058;rs7083220	task
L_6a	Dorsal-Attention<=>Dorsal-Attention,IC10	Dorsal-Attention<=>Dorsal-Attention	ENSG00000068383	INPP5A	10	134351324	134596979	1	protein_coding	3632	INPP5A	0.942238	-0.925166	3	17.57	82	4.95988e-09	9.62854e-07	PsychENCODE_eQTLs:GTEx/v8/Brain_Caudate_basal_ganglia:GTEx/v8/Brain_Nucleus_accumbens_basal_ganglia	+	Yes	Adult_Cortex:Fetal_Cortex	2.2822e-17	rs75523587;rs7907962;rs11146388;rs11146393;rs4356146;rs4880389;rs28454681;rs10747058;rs7083220;rs11146393:rs11146393;rs4356146:rs4356146:rs4356146	task
L_6a	Dorsal-Attention<=>Dorsal-Attention,IC10	Dorsal-Attention<=>Dorsal-Attention	ENSG00000171798	KNDC1	10	134973951	135039916	1	protein_coding	85442	KNDC1	4.44328e-05	-0.0880718	0	0	1	NA	0.049	CMC_NoSVA_cis	-	No	NA	6.13883e-11	rs4356146;rs11146388	task
L_6a	Dorsal-Attention<=>Dorsal-Attention,IC10	Dorsal-Attention<=>Dorsal-Attention	ENSG00000148824	MTG1	10	135207598	135234811	1	protein_coding	92170	MTG1	0.062672	-0.209696	0	0	1	NA	0.049	CMC_SVA_cis	-	No	NA	3.92216e-07	rs75523587	task
L_6a	Dorsal-Attention<=>Dorsal-Attention,IC10	Dorsal-Attention<=>Dorsal-Attention	ENSG00000203772	SPRN	10	135234170	135382916	-1	protein_coding	503542	SPRN	0.386597	0.303352	0	0	1	NA	0.049	CMC_NoSVA_cis	-	No	NA	6.13883e-11	rs4356146;rs11146388	task
L_AIP	Dorsal-Attention<=>Dorsal-Attention,IC10	Dorsal-Attention<=>Dorsal-Attention	ENSG00000165752	STK32C	10	134020996	134145351	-1	protein_coding	282974	STK32C	0.30971	NA	0	0	1	NA	0.049	CMC_SVA_cis	+	No	NA	3.92216e-07	rs75523587	task
L_AIP	Dorsal-Attention<=>Dorsal-Attention,IC10	Dorsal-Attention<=>Dorsal-Attention	ENSG00000180066	C10orf91	10	134257831	134262912	1	protein_coding	170393	C10orf91	0.0743076	NA	5	9.473	0	NA	NA	NA	NA	No	NA	1.34717e-09	rs10747058;rs7083220	task
L_AIP	Dorsal-Attention<=>Dorsal-Attention,IC10	Dorsal-Attention<=>Dorsal-Attention	ENSG00000068383	INPP5A	10	134351324	134596979	1	protein_coding	3632	INPP5A	0.942238	-0.925166	3	17.57	82	4.95988e-09	9.62854e-07	PsychENCODE_eQTLs:GTEx/v8/Brain_Caudate_basal_ganglia:GTEx/v8/Brain_Nucleus_accumbens_basal_ganglia	+	Yes	Adult_Cortex:Fetal_Cortex	2.2822e-17	rs75523587;rs7907962;rs11146388;rs11146393;rs4356146;rs4880389;rs28454681;rs10747058;rs7083220;rs11146393:rs11146393;rs4356146:rs4356146:rs4356146	task
L_AIP	Dorsal-Attention<=>Dorsal-Attention,IC10	Dorsal-Attention<=>Dorsal-Attention	ENSG00000171798	KNDC1	10	134973951	135039916	1	protein_coding	85442	KNDC1	4.44328e-05	-0.0880718	0	0	1	NA	0.049	CMC_NoSVA_cis	-	No	NA	6.13883e-11	rs4356146;rs11146388	task
L_AIP	Dorsal-Attention<=>Dorsal-Attention,IC10	Dorsal-Attention<=>Dorsal-Attention	ENSG00000148824	MTG1	10	135207598	135234811	1	protein_coding	92170	MTG1	0.062672	-0.209696	0	0	1	NA	0.049	CMC_SVA_cis	-	No	NA	3.92216e-07	rs75523587	task
L_AIP	Dorsal-Attention<=>Dorsal-Attention,IC10	Dorsal-Attention<=>Dorsal-Attention	ENSG00000203772	SPRN	10	135234170	135382916	-1	protein_coding	503542	SPRN	0.386597	0.303352	0	0	1	NA	0.049	CMC_NoSVA_cis	-	No	NA	6.13883e-11	rs4356146;rs11146388	task
R_6a	Dorsal-Attention<=>Dorsal-Attention,IC10	Dorsal-Attention<=>Dorsal-Attention	ENSG00000165752	STK32C	10	134020996	134145351	-1	protein_coding	282974	STK32C	0.30971	NA	0	0	1	NA	0.049	CMC_SVA_cis	+	No	NA	3.92216e-07	rs75523587	task
R_6a	Dorsal-Attention<=>Dorsal-Attention,IC10	Dorsal-Attention<=>Dorsal-Attention	ENSG00000180066	C10orf91	10	134257831	134262912	1	protein_coding	170393	C10orf91	0.0743076	NA	5	9.473	0	NA	NA	NA	NA	No	NA	1.34717e-09	rs10747058;rs7083220	task
R_6a	Dorsal-Attention<=>Dorsal-Attention,IC10	Dorsal-Attention<=>Dorsal-Attention	ENSG00000068383	INPP5A	10	134351324	134596979	1	protein_coding	3632	INPP5A	0.942238	-0.925166	3	17.57	82	4.95988e-09	9.62854e-07	PsychENCODE_eQTLs:GTEx/v8/Brain_Caudate_basal_ganglia:GTEx/v8/Brain_Nucleus_accumbens_basal_ganglia	+	Yes	Adult_Cortex:Fetal_Cortex	2.2822e-17	rs75523587;rs7907962;rs11146388;rs11146393;rs4356146;rs4880389;rs28454681;rs10747058;rs7083220;rs11146393:rs11146393;rs4356146:rs4356146:rs4356146	task
R_6a	Dorsal-Attention<=>Dorsal-Attention,IC10	Dorsal-Attention<=>Dorsal-Attention	ENSG00000171798	KNDC1	10	134973951	135039916	1	protein_coding	85442	KNDC1	4.44328e-05	-0.0880718	0	0	1	NA	0.049	CMC_NoSVA_cis	-	No	NA	6.13883e-11	rs4356146;rs11146388	task
R_6a	Dorsal-Attention<=>Dorsal-Attention,IC10	Dorsal-Attention<=>Dorsal-Attention	ENSG00000148824	MTG1	10	135207598	135234811	1	protein_coding	92170	MTG1	0.062672	-0.209696	0	0	1	NA	0.049	CMC_SVA_cis	-	No	NA	3.92216e-07	rs75523587	task
R_6a	Dorsal-Attention<=>Dorsal-Attention,IC10	Dorsal-Attention<=>Dorsal-Attention	ENSG00000203772	SPRN	10	135234170	135382916	-1	protein_coding	503542	SPRN	0.386597	0.303352	0	0	1	NA	0.049	CMC_NoSVA_cis	-	No	NA	6.13883e-11	rs4356146;rs11146388	task
R_PFt	Dorsal-Attention<=>Dorsal-Attention,IC10	Dorsal-Attention<=>Dorsal-Attention	ENSG00000165752	STK32C	10	134020996	134145351	-1	protein_coding	282974	STK32C	0.30971	NA	0	0	1	NA	0.049	CMC_SVA_cis	+	No	NA	3.92216e-07	rs75523587	task
R_PFt	Dorsal-Attention<=>Dorsal-Attention,IC10	Dorsal-Attention<=>Dorsal-Attention	ENSG00000180066	C10orf91	10	134257831	134262912	1	protein_coding	170393	C10orf91	0.0743076	NA	5	9.473	0	NA	NA	NA	NA	No	NA	1.34717e-09	rs10747058;rs7083220	task
R_PFt	Dorsal-Attention<=>Dorsal-Attention,IC10	Dorsal-Attention<=>Dorsal-Attention	ENSG00000068383	INPP5A	10	134351324	134596979	1	protein_coding	3632	INPP5A	0.942238	-0.925166	3	17.57	82	4.95988e-09	9.62854e-07	PsychENCODE_eQTLs:GTEx/v8/Brain_Caudate_basal_ganglia:GTEx/v8/Brain_Nucleus_accumbens_basal_ganglia	+	Yes	Adult_Cortex:Fetal_Cortex	2.2822e-17	rs75523587;rs7907962;rs11146388;rs11146393;rs4356146;rs4880389;rs28454681;rs10747058;rs7083220;rs11146393:rs11146393;rs4356146:rs4356146:rs4356146	task
R_PFt	Dorsal-Attention<=>Dorsal-Attention,IC10	Dorsal-Attention<=>Dorsal-Attention	ENSG00000171798	KNDC1	10	134973951	135039916	1	protein_coding	85442	KNDC1	4.44328e-05	-0.0880718	0	0	1	NA	0.049	CMC_NoSVA_cis	-	No	NA	6.13883e-11	rs4356146;rs11146388	task
R_PFt	Dorsal-Attention<=>Dorsal-Attention,IC10	Dorsal-Attention<=>Dorsal-Attention	ENSG00000148824	MTG1	10	135207598	135234811	1	protein_coding	92170	MTG1	0.062672	-0.209696	0	0	1	NA	0.049	CMC_SVA_cis	-	No	NA	3.92216e-07	rs75523587	task
R_PFt	Dorsal-Attention<=>Dorsal-Attention,IC10	Dorsal-Attention<=>Dorsal-Attention	ENSG00000203772	SPRN	10	135234170	135382916	-1	protein_coding	503542	SPRN	0.386597	0.303352	0	0	1	NA	0.049	CMC_NoSVA_cis	-	No	NA	6.13883e-11	rs4356146;rs11146388	task
R_AIP	Dorsal-Attention<=>Dorsal-Attention,IC10	Dorsal-Attention<=>Dorsal-Attention	ENSG00000165752	STK32C	10	134020996	134145351	-1	protein_coding	282974	STK32C	0.30971	NA	0	0	1	NA	0.049	CMC_SVA_cis	+	No	NA	3.92216e-07	rs75523587	task
R_AIP	Dorsal-Attention<=>Dorsal-Attention,IC10	Dorsal-Attention<=>Dorsal-Attention	ENSG00000180066	C10orf91	10	134257831	134262912	1	protein_coding	170393	C10orf91	0.0743076	NA	5	9.473	0	NA	NA	NA	NA	No	NA	1.34717e-09	rs10747058;rs7083220	task
R_AIP	Dorsal-Attention<=>Dorsal-Attention,IC10	Dorsal-Attention<=>Dorsal-Attention	ENSG00000068383	INPP5A	10	134351324	134596979	1	protein_coding	3632	INPP5A	0.942238	-0.925166	3	17.57	82	4.95988e-09	9.62854e-07	PsychENCODE_eQTLs:GTEx/v8/Brain_Caudate_basal_ganglia:GTEx/v8/Brain_Nucleus_accumbens_basal_ganglia	+	Yes	Adult_Cortex:Fetal_Cortex	2.2822e-17	rs75523587;rs7907962;rs11146388;rs11146393;rs4356146;rs4880389;rs28454681;rs10747058;rs7083220;rs11146393:rs11146393;rs4356146:rs4356146:rs4356146	task
R_AIP	Dorsal-Attention<=>Dorsal-Attention,IC10	Dorsal-Attention<=>Dorsal-Attention	ENSG00000171798	KNDC1	10	134973951	135039916	1	protein_coding	85442	KNDC1	4.44328e-05	-0.0880718	0	0	1	NA	0.049	CMC_NoSVA_cis	-	No	NA	6.13883e-11	rs4356146;rs11146388	task
R_AIP	Dorsal-Attention<=>Dorsal-Attention,IC10	Dorsal-Attention<=>Dorsal-Attention	ENSG00000148824	MTG1	10	135207598	135234811	1	protein_coding	92170	MTG1	0.062672	-0.209696	0	0	1	NA	0.049	CMC_SVA_cis	-	No	NA	3.92216e-07	rs75523587	task
R_AIP	Dorsal-Attention<=>Dorsal-Attention,IC10	Dorsal-Attention<=>Dorsal-Attention	ENSG00000203772	SPRN	10	135234170	135382916	-1	protein_coding	503542	SPRN	0.386597	0.303352	0	0	1	NA	0.049	CMC_NoSVA_cis	-	No	NA	6.13883e-11	rs4356146;rs11146388	task
L_MIP	Dorsal-Attention<=>Dorsal-Attention,IC11	Dorsal-Attention<=>Dorsal-Attention	ENSG00000165752	STK32C	10	134020996	134145351	-1	protein_coding	282974	STK32C	0.30971	NA	0	0	1	NA	0.049	CMC_SVA_cis	+	No	NA	1.37745e-06	rs80226362	task
L_MIP	Dorsal-Attention<=>Dorsal-Attention,IC11	Dorsal-Attention<=>Dorsal-Attention	ENSG00000180066	C10orf91	10	134257831	134262912	1	protein_coding	170393	C10orf91	0.0743076	NA	5	9.473	0	NA	NA	NA	NA	No	NA	3.28824e-11	rs10747058;rs11596664	task
L_MIP	Dorsal-Attention<=>Dorsal-Attention,IC11	Dorsal-Attention<=>Dorsal-Attention	ENSG00000068383	INPP5A	10	134351324	134596979	1	protein_coding	3632	INPP5A	0.942238	-0.925166	3	17.57	82	4.95988e-09	9.62854e-07	PsychENCODE_eQTLs:GTEx/v8/Brain_Caudate_basal_ganglia:GTEx/v8/Brain_Nucleus_accumbens_basal_ganglia	+	Yes	Adult_Cortex:Fetal_Cortex	4.62047e-14	rs80226362;rs34017057;rs4880380;rs11146393;rs4356146;rs4880389;rs28454681;rs10747058;rs11596664;rs11146393:rs11146393;rs4356146:rs4356146:rs4356146	task
L_MIP	Dorsal-Attention<=>Dorsal-Attention,IC11	Dorsal-Attention<=>Dorsal-Attention	ENSG00000171798	KNDC1	10	134973951	135039916	1	protein_coding	85442	KNDC1	4.44328e-05	-0.0880718	0	0	1	NA	0.049	CMC_NoSVA_cis	-	No	NA	1.7586e-09	rs4356146;rs34017057	task
L_MIP	Dorsal-Attention<=>Dorsal-Attention,IC11	Dorsal-Attention<=>Dorsal-Attention	ENSG00000148824	MTG1	10	135207598	135234811	1	protein_coding	92170	MTG1	0.062672	-0.209696	0	0	1	NA	0.049	CMC_SVA_cis	-	No	NA	1.37745e-06	rs80226362	task
L_MIP	Dorsal-Attention<=>Dorsal-Attention,IC11	Dorsal-Attention<=>Dorsal-Attention	ENSG00000203772	SPRN	10	135234170	135382916	-1	protein_coding	503542	SPRN	0.386597	0.303352	0	0	1	NA	0.049	CMC_NoSVA_cis	-	No	NA	1.7586e-09	rs4356146;rs34017057	task
L_IP0	Dorsal-Attention<=>Dorsal-Attention,IC11	Dorsal-Attention<=>Dorsal-Attention	ENSG00000165752	STK32C	10	134020996	134145351	-1	protein_coding	282974	STK32C	0.30971	NA	0	0	1	NA	0.049	CMC_SVA_cis	+	No	NA	1.37745e-06	rs80226362	task
L_IP0	Dorsal-Attention<=>Dorsal-Attention,IC11	Dorsal-Attention<=>Dorsal-Attention	ENSG00000180066	C10orf91	10	134257831	134262912	1	protein_coding	170393	C10orf91	0.0743076	NA	5	9.473	0	NA	NA	NA	NA	No	NA	3.28824e-11	rs10747058;rs11596664	task
L_IP0	Dorsal-Attention<=>Dorsal-Attention,IC11	Dorsal-Attention<=>Dorsal-Attention	ENSG00000068383	INPP5A	10	134351324	134596979	1	protein_coding	3632	INPP5A	0.942238	-0.925166	3	17.57	82	4.95988e-09	9.62854e-07	PsychENCODE_eQTLs:GTEx/v8/Brain_Caudate_basal_ganglia:GTEx/v8/Brain_Nucleus_accumbens_basal_ganglia	+	Yes	Adult_Cortex:Fetal_Cortex	4.62047e-14	rs80226362;rs34017057;rs4880380;rs11146393;rs4356146;rs4880389;rs28454681;rs10747058;rs11596664;rs11146393:rs11146393;rs4356146:rs4356146:rs4356146	task
L_IP0	Dorsal-Attention<=>Dorsal-Attention,IC11	Dorsal-Attention<=>Dorsal-Attention	ENSG00000171798	KNDC1	10	134973951	135039916	1	protein_coding	85442	KNDC1	4.44328e-05	-0.0880718	0	0	1	NA	0.049	CMC_NoSVA_cis	-	No	NA	1.7586e-09	rs4356146;rs34017057	task
L_IP0	Dorsal-Attention<=>Dorsal-Attention,IC11	Dorsal-Attention<=>Dorsal-Attention	ENSG00000148824	MTG1	10	135207598	135234811	1	protein_coding	92170	MTG1	0.062672	-0.209696	0	0	1	NA	0.049	CMC_SVA_cis	-	No	NA	1.37745e-06	rs80226362	task
L_IP0	Dorsal-Attention<=>Dorsal-Attention,IC11	Dorsal-Attention<=>Dorsal-Attention	ENSG00000203772	SPRN	10	135234170	135382916	-1	protein_coding	503542	SPRN	0.386597	0.303352	0	0	1	NA	0.049	CMC_NoSVA_cis	-	No	NA	1.7586e-09	rs4356146;rs34017057	task
R_MIP	Dorsal-Attention<=>Dorsal-Attention,IC11	Dorsal-Attention<=>Dorsal-Attention	ENSG00000165752	STK32C	10	134020996	134145351	-1	protein_coding	282974	STK32C	0.30971	NA	0	0	1	NA	0.049	CMC_SVA_cis	+	No	NA	1.37745e-06	rs80226362	task
R_MIP	Dorsal-Attention<=>Dorsal-Attention,IC11	Dorsal-Attention<=>Dorsal-Attention	ENSG00000180066	C10orf91	10	134257831	134262912	1	protein_coding	170393	C10orf91	0.0743076	NA	5	9.473	0	NA	NA	NA	NA	No	NA	3.28824e-11	rs10747058;rs11596664	task
R_MIP	Dorsal-Attention<=>Dorsal-Attention,IC11	Dorsal-Attention<=>Dorsal-Attention	ENSG00000068383	INPP5A	10	134351324	134596979	1	protein_coding	3632	INPP5A	0.942238	-0.925166	3	17.57	82	4.95988e-09	9.62854e-07	PsychENCODE_eQTLs:GTEx/v8/Brain_Caudate_basal_ganglia:GTEx/v8/Brain_Nucleus_accumbens_basal_ganglia	+	Yes	Adult_Cortex:Fetal_Cortex	4.62047e-14	rs80226362;rs34017057;rs4880380;rs11146393;rs4356146;rs4880389;rs28454681;rs10747058;rs11596664;rs11146393:rs11146393;rs4356146:rs4356146:rs4356146	task
R_MIP	Dorsal-Attention<=>Dorsal-Attention,IC11	Dorsal-Attention<=>Dorsal-Attention	ENSG00000171798	KNDC1	10	134973951	135039916	1	protein_coding	85442	KNDC1	4.44328e-05	-0.0880718	0	0	1	NA	0.049	CMC_NoSVA_cis	-	No	NA	1.7586e-09	rs4356146;rs34017057	task
R_MIP	Dorsal-Attention<=>Dorsal-Attention,IC11	Dorsal-Attention<=>Dorsal-Attention	ENSG00000148824	MTG1	10	135207598	135234811	1	protein_coding	92170	MTG1	0.062672	-0.209696	0	0	1	NA	0.049	CMC_SVA_cis	-	No	NA	1.37745e-06	rs80226362	task
R_MIP	Dorsal-Attention<=>Dorsal-Attention,IC11	Dorsal-Attention<=>Dorsal-Attention	ENSG00000203772	SPRN	10	135234170	135382916	-1	protein_coding	503542	SPRN	0.386597	0.303352	0	0	1	NA	0.049	CMC_NoSVA_cis	-	No	NA	1.7586e-09	rs4356146;rs34017057	task
R_MIP	Dorsal-Attention<=>Dorsal-Attention,IC12	Dorsal-Attention<=>Dorsal-Attention	ENSG00000180066	C10orf91	10	134257831	134262912	1	protein_coding	170393	C10orf91	0.0743076	NA	5	9.473	0	NA	NA	NA	NA	No	NA	2.65502e-06	rs10747058;rs11596664	task
R_MIP	Dorsal-Attention<=>Dorsal-Attention,IC12	Dorsal-Attention<=>Dorsal-Attention	ENSG00000068383	INPP5A	10	134351324	134596979	1	protein_coding	3632	INPP5A	0.942238	-0.925166	0	0	80	4.95988e-09	9.62854e-07	PsychENCODE_eQTLs:GTEx/v8/Brain_Caudate_basal_ganglia:GTEx/v8/Brain_Nucleus_accumbens_basal_ganglia	+	Yes	Adult_Cortex:Fetal_Cortex	3.06708e-12	rs11146388;rs4880383;rs4880400;rs10747063;rs10747058;rs11596664;rs4880383:rs4880400;rs10747063:rs4880400:rs10747063	task
R_MIP	Dorsal-Attention<=>Dorsal-Attention,IC12	Dorsal-Attention<=>Dorsal-Attention	ENSG00000171798	KNDC1	10	134973951	135039916	1	protein_coding	85442	KNDC1	4.44328e-05	-0.0880718	0	0	1	NA	0.049	CMC_NoSVA_cis	-	No	NA	5.6648e-07	rs4880400;rs4880383;rs11146388	task
R_MIP	Dorsal-Attention<=>Dorsal-Attention,IC12	Dorsal-Attention<=>Dorsal-Attention	ENSG00000203772	SPRN	10	135234170	135382916	-1	protein_coding	503542	SPRN	0.386597	0.303352	0	0	1	NA	0.049	CMC_NoSVA_cis	-	No	NA	5.6648e-07	rs4880400;rs4880383;rs11146388	task
R_6a	Dorsal-Attention<=>Dorsal-Attention,IC12	Dorsal-Attention<=>Dorsal-Attention	ENSG00000180066	C10orf91	10	134257831	134262912	1	protein_coding	170393	C10orf91	0.0743076	NA	5	9.473	0	NA	NA	NA	NA	No	NA	2.65502e-06	rs10747058;rs11596664	task
R_6a	Dorsal-Attention<=>Dorsal-Attention,IC12	Dorsal-Attention<=>Dorsal-Attention	ENSG00000068383	INPP5A	10	134351324	134596979	1	protein_coding	3632	INPP5A	0.942238	-0.925166	0	0	80	4.95988e-09	9.62854e-07	PsychENCODE_eQTLs:GTEx/v8/Brain_Caudate_basal_ganglia:GTEx/v8/Brain_Nucleus_accumbens_basal_ganglia	+	Yes	Adult_Cortex:Fetal_Cortex	3.06708e-12	rs11146388;rs4880383;rs4880400;rs10747063;rs10747058;rs11596664;rs4880383:rs4880400;rs10747063:rs4880400:rs10747063	task
R_6a	Dorsal-Attention<=>Dorsal-Attention,IC12	Dorsal-Attention<=>Dorsal-Attention	ENSG00000171798	KNDC1	10	134973951	135039916	1	protein_coding	85442	KNDC1	4.44328e-05	-0.0880718	0	0	1	NA	0.049	CMC_NoSVA_cis	-	No	NA	5.6648e-07	rs4880400;rs4880383;rs11146388	task
R_6a	Dorsal-Attention<=>Dorsal-Attention,IC12	Dorsal-Attention<=>Dorsal-Attention	ENSG00000203772	SPRN	10	135234170	135382916	-1	protein_coding	503542	SPRN	0.386597	0.303352	0	0	1	NA	0.049	CMC_NoSVA_cis	-	No	NA	5.6648e-07	rs4880400;rs4880383;rs11146388	task
L_MIP	Dorsal-Attention<=>Dorsal-Attention,IC13	Dorsal-Attention<=>Dorsal-Attention	ENSG00000180066	C10orf91	10	134257831	134262912	1	protein_coding	170393	C10orf91	0.0743076	NA	5	9.473	0	NA	NA	NA	NA	No	NA	1.31517e-09	rs10747058;rs11596664	task
L_MIP	Dorsal-Attention<=>Dorsal-Attention,IC13	Dorsal-Attention<=>Dorsal-Attention	ENSG00000068383	INPP5A	10	134351324	134596979	1	protein_coding	3632	INPP5A	0.942238	-0.925166	0	0	82	4.95988e-09	9.62854e-07	PsychENCODE_eQTLs:GTEx/v8/Brain_Caudate_basal_ganglia:GTEx/v8/Brain_Nucleus_accumbens_basal_ganglia	+	Yes	Adult_Cortex:Fetal_Cortex	1.31151e-14	rs7907962;rs11146388;rs61861415;rs7080018;rs4880389;rs28454681;rs10747058;rs11596664;rs7080018:rs7080018;rs61861415:rs61861415:rs61861415	task
L_MIP	Dorsal-Attention<=>Dorsal-Attention,IC13	Dorsal-Attention<=>Dorsal-Attention	ENSG00000171798	KNDC1	10	134973951	135039916	1	protein_coding	85442	KNDC1	4.44328e-05	-0.0880718	0	0	1	NA	0.049	CMC_NoSVA_cis	-	No	NA	3.15164e-10	rs61861415;rs11146388	task
L_MIP	Dorsal-Attention<=>Dorsal-Attention,IC13	Dorsal-Attention<=>Dorsal-Attention	ENSG00000203772	SPRN	10	135234170	135382916	-1	protein_coding	503542	SPRN	0.386597	0.303352	0	0	1	NA	0.049	CMC_NoSVA_cis	-	No	NA	3.15164e-10	rs61861415;rs11146388	task
L_AIP	Dorsal-Attention<=>Dorsal-Attention,IC13	Dorsal-Attention<=>Dorsal-Attention	ENSG00000180066	C10orf91	10	134257831	134262912	1	protein_coding	170393	C10orf91	0.0743076	NA	5	9.473	0	NA	NA	NA	NA	No	NA	1.31517e-09	rs10747058;rs11596664	task
L_AIP	Dorsal-Attention<=>Dorsal-Attention,IC13	Dorsal-Attention<=>Dorsal-Attention	ENSG00000068383	INPP5A	10	134351324	134596979	1	protein_coding	3632	INPP5A	0.942238	-0.925166	0	0	82	4.95988e-09	9.62854e-07	PsychENCODE_eQTLs:GTEx/v8/Brain_Caudate_basal_ganglia:GTEx/v8/Brain_Nucleus_accumbens_basal_ganglia	+	Yes	Adult_Cortex:Fetal_Cortex	1.31151e-14	rs7907962;rs11146388;rs61861415;rs7080018;rs4880389;rs28454681;rs10747058;rs11596664;rs7080018:rs7080018;rs61861415:rs61861415:rs61861415	task
L_AIP	Dorsal-Attention<=>Dorsal-Attention,IC13	Dorsal-Attention<=>Dorsal-Attention	ENSG00000171798	KNDC1	10	134973951	135039916	1	protein_coding	85442	KNDC1	4.44328e-05	-0.0880718	0	0	1	NA	0.049	CMC_NoSVA_cis	-	No	NA	3.15164e-10	rs61861415;rs11146388	task
L_AIP	Dorsal-Attention<=>Dorsal-Attention,IC13	Dorsal-Attention<=>Dorsal-Attention	ENSG00000203772	SPRN	10	135234170	135382916	-1	protein_coding	503542	SPRN	0.386597	0.303352	0	0	1	NA	0.049	CMC_NoSVA_cis	-	No	NA	3.15164e-10	rs61861415;rs11146388	task
L_PHT	Dorsal-Attention<=>Dorsal-Attention,IC13	Dorsal-Attention<=>Dorsal-Attention	ENSG00000180066	C10orf91	10	134257831	134262912	1	protein_coding	170393	C10orf91	0.0743076	NA	5	9.473	0	NA	NA	NA	NA	No	NA	1.31517e-09	rs10747058;rs11596664	task
L_PHT	Dorsal-Attention<=>Dorsal-Attention,IC13	Dorsal-Attention<=>Dorsal-Attention	ENSG00000068383	INPP5A	10	134351324	134596979	1	protein_coding	3632	INPP5A	0.942238	-0.925166	0	0	82	4.95988e-09	9.62854e-07	PsychENCODE_eQTLs:GTEx/v8/Brain_Caudate_basal_ganglia:GTEx/v8/Brain_Nucleus_accumbens_basal_ganglia	+	Yes	Adult_Cortex:Fetal_Cortex	1.31151e-14	rs7907962;rs11146388;rs61861415;rs7080018;rs4880389;rs28454681;rs10747058;rs11596664;rs7080018:rs7080018;rs61861415:rs61861415:rs61861415	task
L_PHT	Dorsal-Attention<=>Dorsal-Attention,IC13	Dorsal-Attention<=>Dorsal-Attention	ENSG00000171798	KNDC1	10	134973951	135039916	1	protein_coding	85442	KNDC1	4.44328e-05	-0.0880718	0	0	1	NA	0.049	CMC_NoSVA_cis	-	No	NA	3.15164e-10	rs61861415;rs11146388	task
L_PHT	Dorsal-Attention<=>Dorsal-Attention,IC13	Dorsal-Attention<=>Dorsal-Attention	ENSG00000203772	SPRN	10	135234170	135382916	-1	protein_coding	503542	SPRN	0.386597	0.303352	0	0	1	NA	0.049	CMC_NoSVA_cis	-	No	NA	3.15164e-10	rs61861415;rs11146388	task
L_IP0	Dorsal-Attention<=>Dorsal-Attention,IC13	Dorsal-Attention<=>Dorsal-Attention	ENSG00000180066	C10orf91	10	134257831	134262912	1	protein_coding	170393	C10orf91	0.0743076	NA	5	9.473	0	NA	NA	NA	NA	No	NA	1.31517e-09	rs10747058;rs11596664	task
L_IP0	Dorsal-Attention<=>Dorsal-Attention,IC13	Dorsal-Attention<=>Dorsal-Attention	ENSG00000068383	INPP5A	10	134351324	134596979	1	protein_coding	3632	INPP5A	0.942238	-0.925166	0	0	82	4.95988e-09	9.62854e-07	PsychENCODE_eQTLs:GTEx/v8/Brain_Caudate_basal_ganglia:GTEx/v8/Brain_Nucleus_accumbens_basal_ganglia	+	Yes	Adult_Cortex:Fetal_Cortex	1.31151e-14	rs7907962;rs11146388;rs61861415;rs7080018;rs4880389;rs28454681;rs10747058;rs11596664;rs7080018:rs7080018;rs61861415:rs61861415:rs61861415	task
L_IP0	Dorsal-Attention<=>Dorsal-Attention,IC13	Dorsal-Attention<=>Dorsal-Attention	ENSG00000171798	KNDC1	10	134973951	135039916	1	protein_coding	85442	KNDC1	4.44328e-05	-0.0880718	0	0	1	NA	0.049	CMC_NoSVA_cis	-	No	NA	3.15164e-10	rs61861415;rs11146388	task
L_IP0	Dorsal-Attention<=>Dorsal-Attention,IC13	Dorsal-Attention<=>Dorsal-Attention	ENSG00000203772	SPRN	10	135234170	135382916	-1	protein_coding	503542	SPRN	0.386597	0.303352	0	0	1	NA	0.049	CMC_NoSVA_cis	-	No	NA	3.15164e-10	rs61861415;rs11146388	task
R_MIP	Dorsal-Attention<=>Dorsal-Attention,IC13	Dorsal-Attention<=>Dorsal-Attention	ENSG00000180066	C10orf91	10	134257831	134262912	1	protein_coding	170393	C10orf91	0.0743076	NA	5	9.473	0	NA	NA	NA	NA	No	NA	1.31517e-09	rs10747058;rs11596664	task
R_MIP	Dorsal-Attention<=>Dorsal-Attention,IC13	Dorsal-Attention<=>Dorsal-Attention	ENSG00000068383	INPP5A	10	134351324	134596979	1	protein_coding	3632	INPP5A	0.942238	-0.925166	0	0	82	4.95988e-09	9.62854e-07	PsychENCODE_eQTLs:GTEx/v8/Brain_Caudate_basal_ganglia:GTEx/v8/Brain_Nucleus_accumbens_basal_ganglia	+	Yes	Adult_Cortex:Fetal_Cortex	1.31151e-14	rs7907962;rs11146388;rs61861415;rs7080018;rs4880389;rs28454681;rs10747058;rs11596664;rs7080018:rs7080018;rs61861415:rs61861415:rs61861415	task
R_MIP	Dorsal-Attention<=>Dorsal-Attention,IC13	Dorsal-Attention<=>Dorsal-Attention	ENSG00000171798	KNDC1	10	134973951	135039916	1	protein_coding	85442	KNDC1	4.44328e-05	-0.0880718	0	0	1	NA	0.049	CMC_NoSVA_cis	-	No	NA	3.15164e-10	rs61861415;rs11146388	task
R_MIP	Dorsal-Attention<=>Dorsal-Attention,IC13	Dorsal-Attention<=>Dorsal-Attention	ENSG00000203772	SPRN	10	135234170	135382916	-1	protein_coding	503542	SPRN	0.386597	0.303352	0	0	1	NA	0.049	CMC_NoSVA_cis	-	No	NA	3.15164e-10	rs61861415;rs11146388	task
L_IP0	Dorsal-Attention<=>Dorsal-Attention,IC14	Dorsal-Attention<=>Dorsal-Attention	ENSG00000180066	C10orf91	10	134257831	134262912	1	protein_coding	170393	C10orf91	0.0743076	NA	5	9.473	0	NA	NA	NA	NA	No	NA	1.93219e-09	rs10747058;rs11596664	task
L_IP0	Dorsal-Attention<=>Dorsal-Attention,IC14	Dorsal-Attention<=>Dorsal-Attention	ENSG00000068383	INPP5A	10	134351324	134596979	1	protein_coding	3632	INPP5A	0.942238	-0.925166	0	0	82	4.95988e-09	9.62854e-07	PsychENCODE_eQTLs:GTEx/v8/Brain_Caudate_basal_ganglia:GTEx/v8/Brain_Nucleus_accumbens_basal_ganglia	+	Yes	Adult_Cortex:Fetal_Cortex	2.32214e-14	rs7907962;rs11146388;rs61861415;rs7080018;rs4880389;rs28454681;rs10747058;rs11596664;rs7080018:rs7080018;rs61861415:rs61861415:rs61861415	task
L_IP0	Dorsal-Attention<=>Dorsal-Attention,IC14	Dorsal-Attention<=>Dorsal-Attention	ENSG00000171798	KNDC1	10	134973951	135039916	1	protein_coding	85442	KNDC1	4.44328e-05	-0.0880718	0	0	1	NA	0.049	CMC_NoSVA_cis	-	No	NA	1.67072e-09	rs61861415;rs11146388	task
L_IP0	Dorsal-Attention<=>Dorsal-Attention,IC14	Dorsal-Attention<=>Dorsal-Attention	ENSG00000203772	SPRN	10	135234170	135382916	-1	protein_coding	503542	SPRN	0.386597	0.303352	0	0	1	NA	0.049	CMC_NoSVA_cis	-	No	NA	1.67072e-09	rs61861415;rs11146388	task
R_MIP	Dorsal-Attention<=>Dorsal-Attention,IC14	Dorsal-Attention<=>Dorsal-Attention	ENSG00000180066	C10orf91	10	134257831	134262912	1	protein_coding	170393	C10orf91	0.0743076	NA	5	9.473	0	NA	NA	NA	NA	No	NA	1.93219e-09	rs10747058;rs11596664	task
R_MIP	Dorsal-Attention<=>Dorsal-Attention,IC14	Dorsal-Attention<=>Dorsal-Attention	ENSG00000068383	INPP5A	10	134351324	134596979	1	protein_coding	3632	INPP5A	0.942238	-0.925166	0	0	82	4.95988e-09	9.62854e-07	PsychENCODE_eQTLs:GTEx/v8/Brain_Caudate_basal_ganglia:GTEx/v8/Brain_Nucleus_accumbens_basal_ganglia	+	Yes	Adult_Cortex:Fetal_Cortex	2.32214e-14	rs7907962;rs11146388;rs61861415;rs7080018;rs4880389;rs28454681;rs10747058;rs11596664;rs7080018:rs7080018;rs61861415:rs61861415:rs61861415	task
R_MIP	Dorsal-Attention<=>Dorsal-Attention,IC14	Dorsal-Attention<=>Dorsal-Attention	ENSG00000171798	KNDC1	10	134973951	135039916	1	protein_coding	85442	KNDC1	4.44328e-05	-0.0880718	0	0	1	NA	0.049	CMC_NoSVA_cis	-	No	NA	1.67072e-09	rs61861415;rs11146388	task
R_MIP	Dorsal-Attention<=>Dorsal-Attention,IC14	Dorsal-Attention<=>Dorsal-Attention	ENSG00000203772	SPRN	10	135234170	135382916	-1	protein_coding	503542	SPRN	0.386597	0.303352	0	0	1	NA	0.049	CMC_NoSVA_cis	-	No	NA	1.67072e-09	rs61861415;rs11146388	task
R_AIP	Dorsal-Attention<=>Dorsal-Attention,IC14	Dorsal-Attention<=>Dorsal-Attention	ENSG00000180066	C10orf91	10	134257831	134262912	1	protein_coding	170393	C10orf91	0.0743076	NA	5	9.473	0	NA	NA	NA	NA	No	NA	1.93219e-09	rs10747058;rs11596664	task
R_AIP	Dorsal-Attention<=>Dorsal-Attention,IC14	Dorsal-Attention<=>Dorsal-Attention	ENSG00000068383	INPP5A	10	134351324	134596979	1	protein_coding	3632	INPP5A	0.942238	-0.925166	0	0	82	4.95988e-09	9.62854e-07	PsychENCODE_eQTLs:GTEx/v8/Brain_Caudate_basal_ganglia:GTEx/v8/Brain_Nucleus_accumbens_basal_ganglia	+	Yes	Adult_Cortex:Fetal_Cortex	2.32214e-14	rs7907962;rs11146388;rs61861415;rs7080018;rs4880389;rs28454681;rs10747058;rs11596664;rs7080018:rs7080018;rs61861415:rs61861415:rs61861415	task
R_AIP	Dorsal-Attention<=>Dorsal-Attention,IC14	Dorsal-Attention<=>Dorsal-Attention	ENSG00000171798	KNDC1	10	134973951	135039916	1	protein_coding	85442	KNDC1	4.44328e-05	-0.0880718	0	0	1	NA	0.049	CMC_NoSVA_cis	-	No	NA	1.67072e-09	rs61861415;rs11146388	task
R_AIP	Dorsal-Attention<=>Dorsal-Attention,IC14	Dorsal-Attention<=>Dorsal-Attention	ENSG00000203772	SPRN	10	135234170	135382916	-1	protein_coding	503542	SPRN	0.386597	0.303352	0	0	1	NA	0.049	CMC_NoSVA_cis	-	No	NA	1.67072e-09	rs61861415;rs11146388	task
R_PHT	Dorsal-Attention<=>Dorsal-Attention,IC14	Dorsal-Attention<=>Dorsal-Attention	ENSG00000180066	C10orf91	10	134257831	134262912	1	protein_coding	170393	C10orf91	0.0743076	NA	5	9.473	0	NA	NA	NA	NA	No	NA	1.93219e-09	rs10747058;rs11596664	task
R_PHT	Dorsal-Attention<=>Dorsal-Attention,IC14	Dorsal-Attention<=>Dorsal-Attention	ENSG00000068383	INPP5A	10	134351324	134596979	1	protein_coding	3632	INPP5A	0.942238	-0.925166	0	0	82	4.95988e-09	9.62854e-07	PsychENCODE_eQTLs:GTEx/v8/Brain_Caudate_basal_ganglia:GTEx/v8/Brain_Nucleus_accumbens_basal_ganglia	+	Yes	Adult_Cortex:Fetal_Cortex	2.32214e-14	rs7907962;rs11146388;rs61861415;rs7080018;rs4880389;rs28454681;rs10747058;rs11596664;rs7080018:rs7080018;rs61861415:rs61861415:rs61861415	task
R_PHT	Dorsal-Attention<=>Dorsal-Attention,IC14	Dorsal-Attention<=>Dorsal-Attention	ENSG00000171798	KNDC1	10	134973951	135039916	1	protein_coding	85442	KNDC1	4.44328e-05	-0.0880718	0	0	1	NA	0.049	CMC_NoSVA_cis	-	No	NA	1.67072e-09	rs61861415;rs11146388	task
R_PHT	Dorsal-Attention<=>Dorsal-Attention,IC14	Dorsal-Attention<=>Dorsal-Attention	ENSG00000203772	SPRN	10	135234170	135382916	-1	protein_coding	503542	SPRN	0.386597	0.303352	0	0	1	NA	0.049	CMC_NoSVA_cis	-	No	NA	1.67072e-09	rs61861415;rs11146388	task
R_IP0	Dorsal-Attention<=>Dorsal-Attention,IC14	Dorsal-Attention<=>Dorsal-Attention	ENSG00000180066	C10orf91	10	134257831	134262912	1	protein_coding	170393	C10orf91	0.0743076	NA	5	9.473	0	NA	NA	NA	NA	No	NA	1.93219e-09	rs10747058;rs11596664	task
R_IP0	Dorsal-Attention<=>Dorsal-Attention,IC14	Dorsal-Attention<=>Dorsal-Attention	ENSG00000068383	INPP5A	10	134351324	134596979	1	protein_coding	3632	INPP5A	0.942238	-0.925166	0	0	82	4.95988e-09	9.62854e-07	PsychENCODE_eQTLs:GTEx/v8/Brain_Caudate_basal_ganglia:GTEx/v8/Brain_Nucleus_accumbens_basal_ganglia	+	Yes	Adult_Cortex:Fetal_Cortex	2.32214e-14	rs7907962;rs11146388;rs61861415;rs7080018;rs4880389;rs28454681;rs10747058;rs11596664;rs7080018:rs7080018;rs61861415:rs61861415:rs61861415	task
R_IP0	Dorsal-Attention<=>Dorsal-Attention,IC14	Dorsal-Attention<=>Dorsal-Attention	ENSG00000171798	KNDC1	10	134973951	135039916	1	protein_coding	85442	KNDC1	4.44328e-05	-0.0880718	0	0	1	NA	0.049	CMC_NoSVA_cis	-	No	NA	1.67072e-09	rs61861415;rs11146388	task
R_IP0	Dorsal-Attention<=>Dorsal-Attention,IC14	Dorsal-Attention<=>Dorsal-Attention	ENSG00000203772	SPRN	10	135234170	135382916	-1	protein_coding	503542	SPRN	0.386597	0.303352	0	0	1	NA	0.049	CMC_NoSVA_cis	-	No	NA	1.67072e-09	rs61861415;rs11146388	task
L_PGp	Dorsal-Attention<=>Dorsal-Attention,IC15	Dorsal-Attention<=>Dorsal-Attention	ENSG00000180066	C10orf91	10	134257831	134262912	1	protein_coding	170393	C10orf91	0.0743076	NA	5	9.473	0	NA	NA	NA	NA	No	NA	2.17326e-09	rs10747058;rs7083220	task
L_PGp	Dorsal-Attention<=>Dorsal-Attention,IC15	Dorsal-Attention<=>Dorsal-Attention	ENSG00000068383	INPP5A	10	134351324	134596979	1	protein_coding	3632	INPP5A	0.942238	-0.925166	0	0	80	4.95988e-09	9.62854e-07	PsychENCODE_eQTLs:GTEx/v8/Brain_Caudate_basal_ganglia:GTEx/v8/Brain_Nucleus_accumbens_basal_ganglia	-	Yes	Adult_Cortex:Fetal_Cortex	1.27408e-13	rs34017057;rs7084359;rs61861416;rs4880389;rs10747058;rs7083220;rs7084359:rs7084359;rs61861416:rs61861416	task
L_PGp	Dorsal-Attention<=>Dorsal-Attention,IC15	Dorsal-Attention<=>Dorsal-Attention	ENSG00000171798	KNDC1	10	134973951	135039916	1	protein_coding	85442	KNDC1	4.44328e-05	-0.0880718	0	0	1	NA	0.049	CMC_NoSVA_cis	+	No	NA	7.78045e-08	rs34017057	task
L_PGp	Dorsal-Attention<=>Dorsal-Attention,IC15	Dorsal-Attention<=>Dorsal-Attention	ENSG00000203772	SPRN	10	135234170	135382916	-1	protein_coding	503542	SPRN	0.386597	0.303352	0	0	1	NA	0.049	CMC_NoSVA_cis	+	No	NA	7.78045e-08	rs34017057	task
L_IP0	Dorsal-Attention<=>Dorsal-Attention,IC15	Dorsal-Attention<=>Dorsal-Attention	ENSG00000180066	C10orf91	10	134257831	134262912	1	protein_coding	170393	C10orf91	0.0743076	NA	5	9.473	0	NA	NA	NA	NA	No	NA	2.17326e-09	rs10747058;rs7083220	task
L_IP0	Dorsal-Attention<=>Dorsal-Attention,IC15	Dorsal-Attention<=>Dorsal-Attention	ENSG00000068383	INPP5A	10	134351324	134596979	1	protein_coding	3632	INPP5A	0.942238	-0.925166	0	0	80	4.95988e-09	9.62854e-07	PsychENCODE_eQTLs:GTEx/v8/Brain_Caudate_basal_ganglia:GTEx/v8/Brain_Nucleus_accumbens_basal_ganglia	-	Yes	Adult_Cortex:Fetal_Cortex	1.27408e-13	rs34017057;rs7084359;rs61861416;rs4880389;rs10747058;rs7083220;rs7084359:rs7084359;rs61861416:rs61861416	task
L_IP0	Dorsal-Attention<=>Dorsal-Attention,IC15	Dorsal-Attention<=>Dorsal-Attention	ENSG00000171798	KNDC1	10	134973951	135039916	1	protein_coding	85442	KNDC1	4.44328e-05	-0.0880718	0	0	1	NA	0.049	CMC_NoSVA_cis	+	No	NA	7.78045e-08	rs34017057	task
L_IP0	Dorsal-Attention<=>Dorsal-Attention,IC15	Dorsal-Attention<=>Dorsal-Attention	ENSG00000203772	SPRN	10	135234170	135382916	-1	protein_coding	503542	SPRN	0.386597	0.303352	0	0	1	NA	0.049	CMC_NoSVA_cis	+	No	NA	7.78045e-08	rs34017057	task
R_MIP	Dorsal-Attention<=>Dorsal-Attention,IC15	Dorsal-Attention<=>Dorsal-Attention	ENSG00000180066	C10orf91	10	134257831	134262912	1	protein_coding	170393	C10orf91	0.0743076	NA	5	9.473	0	NA	NA	NA	NA	No	NA	2.17326e-09	rs10747058;rs7083220	task
R_MIP	Dorsal-Attention<=>Dorsal-Attention,IC15	Dorsal-Attention<=>Dorsal-Attention	ENSG00000068383	INPP5A	10	134351324	134596979	1	protein_coding	3632	INPP5A	0.942238	-0.925166	0	0	80	4.95988e-09	9.62854e-07	PsychENCODE_eQTLs:GTEx/v8/Brain_Caudate_basal_ganglia:GTEx/v8/Brain_Nucleus_accumbens_basal_ganglia	-	Yes	Adult_Cortex:Fetal_Cortex	1.27408e-13	rs34017057;rs7084359;rs61861416;rs4880389;rs10747058;rs7083220;rs7084359:rs7084359;rs61861416:rs61861416	task
R_MIP	Dorsal-Attention<=>Dorsal-Attention,IC15	Dorsal-Attention<=>Dorsal-Attention	ENSG00000171798	KNDC1	10	134973951	135039916	1	protein_coding	85442	KNDC1	4.44328e-05	-0.0880718	0	0	1	NA	0.049	CMC_NoSVA_cis	+	No	NA	7.78045e-08	rs34017057	task
R_MIP	Dorsal-Attention<=>Dorsal-Attention,IC15	Dorsal-Attention<=>Dorsal-Attention	ENSG00000203772	SPRN	10	135234170	135382916	-1	protein_coding	503542	SPRN	0.386597	0.303352	0	0	1	NA	0.049	CMC_NoSVA_cis	+	No	NA	7.78045e-08	rs34017057	task
L_RSC	Dorsal-Attention<=>Frontoparietal,IC3	Dorsal-Attention<=>Frontoparietal	ENSG00000107902	LHPP	10	126150403	126306457	1	protein_coding	64077	LHPP	1.59687e-06	-0.162296	0	0	74	8.90446e-09	2.79193e-07	CMC_SVA_cis:CMC_NoSVA_cis:GTEx/v8/Brain_Caudate_basal_ganglia:GTEx/v8/Brain_Putamen_basal_ganglia	+	No	NA	1.33238e-11	rs2293064;rs7080838	task
L_RSC	Dorsal-Attention<=>Frontoparietal,IC3	Dorsal-Attention<=>Frontoparietal	ENSG00000258539	RP11-12J10.3	10	126305649	126480296	-1	protein_coding	NA	NA	NA	NA	83	21.1	0	NA	NA	NA	NA	Yes	Adult_Cortex:Fetal_Cortex	1.33238e-11	rs61872096;rs2293064;rs7080838;rs61872096:rs2293064:rs7080838	task
L_RSC	Dorsal-Attention<=>Frontoparietal,IC3	Dorsal-Attention<=>Frontoparietal	ENSG00000189319	FAM53B	10	126307861	126432838	-1	protein_coding	9679	FAM53B	0.40048	-1.16077	45	21.1	41	7.42089e-06	0.000932553	PsychENCODE_eQTLs:CMC_NoSVA_cis:GTEx/v8/Brain_Frontal_Cortex_BA9	+	Yes	Adult_Cortex:Fetal_Cortex:Hippocampus	1.33238e-11	rs61872096;rs2293064;rs7080838;rs2293064:rs7080838:rs7080838;rs2293064:rs61872096	task
L_RSC	Dorsal-Attention<=>Frontoparietal,IC3	Dorsal-Attention<=>Frontoparietal	ENSG00000203791	METTL10	10	126436718	126480439	-1	protein_coding	399818	METTL10	0.371286	-0.118742	52	21.1	102	2.1505e-57	5.93295e-54	PsychENCODE_eQTLs:CMC_SVA_cis:CMC_NoSVA_cis:GTEx/v8/Brain_Amygdala:GTEx/v8/Brain_Anterior_cingulate_cortex_BA24:GTEx/v8/Brain_Caudate_basal_ganglia:GTEx/v8/Brain_Cerebellum:GTEx/v8/Brain_Cortex:GTEx/v8/Brain_Frontal_Cortex_BA9:GTEx/v8/Brain_Hippocampus:GTEx/v8/Brain_Hypothalamus:GTEx/v8/Brain_Nucleus_accumbens_basal_ganglia:GTEx/v8/Brain_Putamen_basal_ganglia:GTEx/v8/Brain_Spinal_cord_cervical_c-1:GTEx/v8/Brain_Substantia_nigra	-	Yes	Adult_Cortex:Fetal_Cortex	1.33238e-11	rs7080838;rs2293064;rs61872096;rs61872096:rs2293064:rs7080838	task
L_RSC	Dorsal-Attention<=>Frontoparietal,IC3	Dorsal-Attention<=>Frontoparietal	ENSG00000165660	FAM175B	10	126490354	126525239	1	protein_coding	23172	FAM175B	0.0868522	-0.360084	25	11.55	0	NA	NA	NA	NA	No	NA	5.60624e-11	rs2293064;rs7080838;rs61872096	task
L_RSC	Dorsal-Attention<=>Frontoparietal,IC3	Dorsal-Attention<=>Frontoparietal	ENSG00000107938	EDRF1	10	127408084	127452712	1	protein_coding	26098	EDRF1	0.000606746	NA	0	0	0	NA	NA	NA	NA	Yes	Adult_Cortex	5.60624e-11	rs2293064:rs7080838:rs7080838;rs2293064	task
L_7Pm	Dorsal-Attention<=>Frontoparietal,IC3	Dorsal-Attention<=>Frontoparietal	ENSG00000107902	LHPP	10	126150403	126306457	1	protein_coding	64077	LHPP	1.59687e-06	-0.162296	0	0	74	8.90446e-09	2.79193e-07	CMC_SVA_cis:CMC_NoSVA_cis:GTEx/v8/Brain_Caudate_basal_ganglia:GTEx/v8/Brain_Putamen_basal_ganglia	+	No	NA	1.33238e-11	rs2293064;rs7080838	task
L_7Pm	Dorsal-Attention<=>Frontoparietal,IC3	Dorsal-Attention<=>Frontoparietal	ENSG00000258539	RP11-12J10.3	10	126305649	126480296	-1	protein_coding	NA	NA	NA	NA	83	21.1	0	NA	NA	NA	NA	Yes	Adult_Cortex:Fetal_Cortex	1.33238e-11	rs61872096;rs2293064;rs7080838;rs61872096:rs2293064:rs7080838	task
L_7Pm	Dorsal-Attention<=>Frontoparietal,IC3	Dorsal-Attention<=>Frontoparietal	ENSG00000189319	FAM53B	10	126307861	126432838	-1	protein_coding	9679	FAM53B	0.40048	-1.16077	45	21.1	41	7.42089e-06	0.000932553	PsychENCODE_eQTLs:CMC_NoSVA_cis:GTEx/v8/Brain_Frontal_Cortex_BA9	+	Yes	Adult_Cortex:Fetal_Cortex:Hippocampus	1.33238e-11	rs61872096;rs2293064;rs7080838;rs2293064:rs7080838:rs7080838;rs2293064:rs61872096	task
L_7Pm	Dorsal-Attention<=>Frontoparietal,IC3	Dorsal-Attention<=>Frontoparietal	ENSG00000203791	METTL10	10	126436718	126480439	-1	protein_coding	399818	METTL10	0.371286	-0.118742	52	21.1	102	2.1505e-57	5.93295e-54	PsychENCODE_eQTLs:CMC_SVA_cis:CMC_NoSVA_cis:GTEx/v8/Brain_Amygdala:GTEx/v8/Brain_Anterior_cingulate_cortex_BA24:GTEx/v8/Brain_Caudate_basal_ganglia:GTEx/v8/Brain_Cerebellum:GTEx/v8/Brain_Cortex:GTEx/v8/Brain_Frontal_Cortex_BA9:GTEx/v8/Brain_Hippocampus:GTEx/v8/Brain_Hypothalamus:GTEx/v8/Brain_Nucleus_accumbens_basal_ganglia:GTEx/v8/Brain_Putamen_basal_ganglia:GTEx/v8/Brain_Spinal_cord_cervical_c-1:GTEx/v8/Brain_Substantia_nigra	-	Yes	Adult_Cortex:Fetal_Cortex	1.33238e-11	rs7080838;rs2293064;rs61872096;rs61872096:rs2293064:rs7080838	task
L_7Pm	Dorsal-Attention<=>Frontoparietal,IC3	Dorsal-Attention<=>Frontoparietal	ENSG00000165660	FAM175B	10	126490354	126525239	1	protein_coding	23172	FAM175B	0.0868522	-0.360084	25	11.55	0	NA	NA	NA	NA	No	NA	5.60624e-11	rs2293064;rs7080838;rs61872096	task
L_7Pm	Dorsal-Attention<=>Frontoparietal,IC3	Dorsal-Attention<=>Frontoparietal	ENSG00000107938	EDRF1	10	127408084	127452712	1	protein_coding	26098	EDRF1	0.000606746	NA	0	0	0	NA	NA	NA	NA	Yes	Adult_Cortex	5.60624e-11	rs2293064:rs7080838:rs7080838;rs2293064	task
L_7PL	Dorsal-Attention<=>Frontoparietal,IC3	Dorsal-Attention<=>Frontoparietal	ENSG00000107902	LHPP	10	126150403	126306457	1	protein_coding	64077	LHPP	1.59687e-06	-0.162296	0	0	74	8.90446e-09	2.79193e-07	CMC_SVA_cis:CMC_NoSVA_cis:GTEx/v8/Brain_Caudate_basal_ganglia:GTEx/v8/Brain_Putamen_basal_ganglia	+	No	NA	1.33238e-11	rs2293064;rs7080838	task
L_7PL	Dorsal-Attention<=>Frontoparietal,IC3	Dorsal-Attention<=>Frontoparietal	ENSG00000258539	RP11-12J10.3	10	126305649	126480296	-1	protein_coding	NA	NA	NA	NA	83	21.1	0	NA	NA	NA	NA	Yes	Adult_Cortex:Fetal_Cortex	1.33238e-11	rs61872096;rs2293064;rs7080838;rs61872096:rs2293064:rs7080838	task
L_7PL	Dorsal-Attention<=>Frontoparietal,IC3	Dorsal-Attention<=>Frontoparietal	ENSG00000189319	FAM53B	10	126307861	126432838	-1	protein_coding	9679	FAM53B	0.40048	-1.16077	45	21.1	41	7.42089e-06	0.000932553	PsychENCODE_eQTLs:CMC_NoSVA_cis:GTEx/v8/Brain_Frontal_Cortex_BA9	+	Yes	Adult_Cortex:Fetal_Cortex:Hippocampus	1.33238e-11	rs61872096;rs2293064;rs7080838;rs2293064:rs7080838:rs7080838;rs2293064:rs61872096	task
L_7PL	Dorsal-Attention<=>Frontoparietal,IC3	Dorsal-Attention<=>Frontoparietal	ENSG00000203791	METTL10	10	126436718	126480439	-1	protein_coding	399818	METTL10	0.371286	-0.118742	52	21.1	102	2.1505e-57	5.93295e-54	PsychENCODE_eQTLs:CMC_SVA_cis:CMC_NoSVA_cis:GTEx/v8/Brain_Amygdala:GTEx/v8/Brain_Anterior_cingulate_cortex_BA24:GTEx/v8/Brain_Caudate_basal_ganglia:GTEx/v8/Brain_Cerebellum:GTEx/v8/Brain_Cortex:GTEx/v8/Brain_Frontal_Cortex_BA9:GTEx/v8/Brain_Hippocampus:GTEx/v8/Brain_Hypothalamus:GTEx/v8/Brain_Nucleus_accumbens_basal_ganglia:GTEx/v8/Brain_Putamen_basal_ganglia:GTEx/v8/Brain_Spinal_cord_cervical_c-1:GTEx/v8/Brain_Substantia_nigra	-	Yes	Adult_Cortex:Fetal_Cortex	1.33238e-11	rs7080838;rs2293064;rs61872096;rs61872096:rs2293064:rs7080838	task
L_7PL	Dorsal-Attention<=>Frontoparietal,IC3	Dorsal-Attention<=>Frontoparietal	ENSG00000165660	FAM175B	10	126490354	126525239	1	protein_coding	23172	FAM175B	0.0868522	-0.360084	25	11.55	0	NA	NA	NA	NA	No	NA	5.60624e-11	rs2293064;rs7080838;rs61872096	task
L_7PL	Dorsal-Attention<=>Frontoparietal,IC3	Dorsal-Attention<=>Frontoparietal	ENSG00000107938	EDRF1	10	127408084	127452712	1	protein_coding	26098	EDRF1	0.000606746	NA	0	0	0	NA	NA	NA	NA	Yes	Adult_Cortex	5.60624e-11	rs2293064:rs7080838:rs7080838;rs2293064	task
R_RSC	Dorsal-Attention<=>Frontoparietal,IC3	Dorsal-Attention<=>Frontoparietal	ENSG00000107902	LHPP	10	126150403	126306457	1	protein_coding	64077	LHPP	1.59687e-06	-0.162296	0	0	74	8.90446e-09	2.79193e-07	CMC_SVA_cis:CMC_NoSVA_cis:GTEx/v8/Brain_Caudate_basal_ganglia:GTEx/v8/Brain_Putamen_basal_ganglia	+	No	NA	1.33238e-11	rs2293064;rs7080838	task
R_RSC	Dorsal-Attention<=>Frontoparietal,IC3	Dorsal-Attention<=>Frontoparietal	ENSG00000258539	RP11-12J10.3	10	126305649	126480296	-1	protein_coding	NA	NA	NA	NA	83	21.1	0	NA	NA	NA	NA	Yes	Adult_Cortex:Fetal_Cortex	1.33238e-11	rs61872096;rs2293064;rs7080838;rs61872096:rs2293064:rs7080838	task
R_RSC	Dorsal-Attention<=>Frontoparietal,IC3	Dorsal-Attention<=>Frontoparietal	ENSG00000189319	FAM53B	10	126307861	126432838	-1	protein_coding	9679	FAM53B	0.40048	-1.16077	45	21.1	41	7.42089e-06	0.000932553	PsychENCODE_eQTLs:CMC_NoSVA_cis:GTEx/v8/Brain_Frontal_Cortex_BA9	+	Yes	Adult_Cortex:Fetal_Cortex:Hippocampus	1.33238e-11	rs61872096;rs2293064;rs7080838;rs2293064:rs7080838:rs7080838;rs2293064:rs61872096	task
R_RSC	Dorsal-Attention<=>Frontoparietal,IC3	Dorsal-Attention<=>Frontoparietal	ENSG00000203791	METTL10	10	126436718	126480439	-1	protein_coding	399818	METTL10	0.371286	-0.118742	52	21.1	102	2.1505e-57	5.93295e-54	PsychENCODE_eQTLs:CMC_SVA_cis:CMC_NoSVA_cis:GTEx/v8/Brain_Amygdala:GTEx/v8/Brain_Anterior_cingulate_cortex_BA24:GTEx/v8/Brain_Caudate_basal_ganglia:GTEx/v8/Brain_Cerebellum:GTEx/v8/Brain_Cortex:GTEx/v8/Brain_Frontal_Cortex_BA9:GTEx/v8/Brain_Hippocampus:GTEx/v8/Brain_Hypothalamus:GTEx/v8/Brain_Nucleus_accumbens_basal_ganglia:GTEx/v8/Brain_Putamen_basal_ganglia:GTEx/v8/Brain_Spinal_cord_cervical_c-1:GTEx/v8/Brain_Substantia_nigra	-	Yes	Adult_Cortex:Fetal_Cortex	1.33238e-11	rs7080838;rs2293064;rs61872096;rs61872096:rs2293064:rs7080838	task
R_RSC	Dorsal-Attention<=>Frontoparietal,IC3	Dorsal-Attention<=>Frontoparietal	ENSG00000165660	FAM175B	10	126490354	126525239	1	protein_coding	23172	FAM175B	0.0868522	-0.360084	25	11.55	0	NA	NA	NA	NA	No	NA	5.60624e-11	rs2293064;rs7080838;rs61872096	task
R_RSC	Dorsal-Attention<=>Frontoparietal,IC3	Dorsal-Attention<=>Frontoparietal	ENSG00000107938	EDRF1	10	127408084	127452712	1	protein_coding	26098	EDRF1	0.000606746	NA	0	0	0	NA	NA	NA	NA	Yes	Adult_Cortex	5.60624e-11	rs2293064:rs7080838:rs7080838;rs2293064	task
R_7Pm	Dorsal-Attention<=>Frontoparietal,IC3	Dorsal-Attention<=>Frontoparietal	ENSG00000107902	LHPP	10	126150403	126306457	1	protein_coding	64077	LHPP	1.59687e-06	-0.162296	0	0	74	8.90446e-09	2.79193e-07	CMC_SVA_cis:CMC_NoSVA_cis:GTEx/v8/Brain_Caudate_basal_ganglia:GTEx/v8/Brain_Putamen_basal_ganglia	+	No	NA	1.33238e-11	rs2293064;rs7080838	task
R_7Pm	Dorsal-Attention<=>Frontoparietal,IC3	Dorsal-Attention<=>Frontoparietal	ENSG00000258539	RP11-12J10.3	10	126305649	126480296	-1	protein_coding	NA	NA	NA	NA	83	21.1	0	NA	NA	NA	NA	Yes	Adult_Cortex:Fetal_Cortex	1.33238e-11	rs61872096;rs2293064;rs7080838;rs61872096:rs2293064:rs7080838	task
R_7Pm	Dorsal-Attention<=>Frontoparietal,IC3	Dorsal-Attention<=>Frontoparietal	ENSG00000189319	FAM53B	10	126307861	126432838	-1	protein_coding	9679	FAM53B	0.40048	-1.16077	45	21.1	41	7.42089e-06	0.000932553	PsychENCODE_eQTLs:CMC_NoSVA_cis:GTEx/v8/Brain_Frontal_Cortex_BA9	+	Yes	Adult_Cortex:Fetal_Cortex:Hippocampus	1.33238e-11	rs61872096;rs2293064;rs7080838;rs2293064:rs7080838:rs7080838;rs2293064:rs61872096	task
R_7Pm	Dorsal-Attention<=>Frontoparietal,IC3	Dorsal-Attention<=>Frontoparietal	ENSG00000203791	METTL10	10	126436718	126480439	-1	protein_coding	399818	METTL10	0.371286	-0.118742	52	21.1	102	2.1505e-57	5.93295e-54	PsychENCODE_eQTLs:CMC_SVA_cis:CMC_NoSVA_cis:GTEx/v8/Brain_Amygdala:GTEx/v8/Brain_Anterior_cingulate_cortex_BA24:GTEx/v8/Brain_Caudate_basal_ganglia:GTEx/v8/Brain_Cerebellum:GTEx/v8/Brain_Cortex:GTEx/v8/Brain_Frontal_Cortex_BA9:GTEx/v8/Brain_Hippocampus:GTEx/v8/Brain_Hypothalamus:GTEx/v8/Brain_Nucleus_accumbens_basal_ganglia:GTEx/v8/Brain_Putamen_basal_ganglia:GTEx/v8/Brain_Spinal_cord_cervical_c-1:GTEx/v8/Brain_Substantia_nigra	-	Yes	Adult_Cortex:Fetal_Cortex	1.33238e-11	rs7080838;rs2293064;rs61872096;rs61872096:rs2293064:rs7080838	task
R_7Pm	Dorsal-Attention<=>Frontoparietal,IC3	Dorsal-Attention<=>Frontoparietal	ENSG00000165660	FAM175B	10	126490354	126525239	1	protein_coding	23172	FAM175B	0.0868522	-0.360084	25	11.55	0	NA	NA	NA	NA	No	NA	5.60624e-11	rs2293064;rs7080838;rs61872096	task
R_7Pm	Dorsal-Attention<=>Frontoparietal,IC3	Dorsal-Attention<=>Frontoparietal	ENSG00000107938	EDRF1	10	127408084	127452712	1	protein_coding	26098	EDRF1	0.000606746	NA	0	0	0	NA	NA	NA	NA	Yes	Adult_Cortex	5.60624e-11	rs2293064:rs7080838:rs7080838;rs2293064	task
R_7PL	Dorsal-Attention<=>Frontoparietal,IC3	Dorsal-Attention<=>Frontoparietal	ENSG00000107902	LHPP	10	126150403	126306457	1	protein_coding	64077	LHPP	1.59687e-06	-0.162296	0	0	74	8.90446e-09	2.79193e-07	CMC_SVA_cis:CMC_NoSVA_cis:GTEx/v8/Brain_Caudate_basal_ganglia:GTEx/v8/Brain_Putamen_basal_ganglia	+	No	NA	1.33238e-11	rs2293064;rs7080838	task
R_7PL	Dorsal-Attention<=>Frontoparietal,IC3	Dorsal-Attention<=>Frontoparietal	ENSG00000258539	RP11-12J10.3	10	126305649	126480296	-1	protein_coding	NA	NA	NA	NA	83	21.1	0	NA	NA	NA	NA	Yes	Adult_Cortex:Fetal_Cortex	1.33238e-11	rs61872096;rs2293064;rs7080838;rs61872096:rs2293064:rs7080838	task
R_7PL	Dorsal-Attention<=>Frontoparietal,IC3	Dorsal-Attention<=>Frontoparietal	ENSG00000189319	FAM53B	10	126307861	126432838	-1	protein_coding	9679	FAM53B	0.40048	-1.16077	45	21.1	41	7.42089e-06	0.000932553	PsychENCODE_eQTLs:CMC_NoSVA_cis:GTEx/v8/Brain_Frontal_Cortex_BA9	+	Yes	Adult_Cortex:Fetal_Cortex:Hippocampus	1.33238e-11	rs61872096;rs2293064;rs7080838;rs2293064:rs7080838:rs7080838;rs2293064:rs61872096	task
R_7PL	Dorsal-Attention<=>Frontoparietal,IC3	Dorsal-Attention<=>Frontoparietal	ENSG00000203791	METTL10	10	126436718	126480439	-1	protein_coding	399818	METTL10	0.371286	-0.118742	52	21.1	102	2.1505e-57	5.93295e-54	PsychENCODE_eQTLs:CMC_SVA_cis:CMC_NoSVA_cis:GTEx/v8/Brain_Amygdala:GTEx/v8/Brain_Anterior_cingulate_cortex_BA24:GTEx/v8/Brain_Caudate_basal_ganglia:GTEx/v8/Brain_Cerebellum:GTEx/v8/Brain_Cortex:GTEx/v8/Brain_Frontal_Cortex_BA9:GTEx/v8/Brain_Hippocampus:GTEx/v8/Brain_Hypothalamus:GTEx/v8/Brain_Nucleus_accumbens_basal_ganglia:GTEx/v8/Brain_Putamen_basal_ganglia:GTEx/v8/Brain_Spinal_cord_cervical_c-1:GTEx/v8/Brain_Substantia_nigra	-	Yes	Adult_Cortex:Fetal_Cortex	1.33238e-11	rs7080838;rs2293064;rs61872096;rs61872096:rs2293064:rs7080838	task
R_7PL	Dorsal-Attention<=>Frontoparietal,IC3	Dorsal-Attention<=>Frontoparietal	ENSG00000165660	FAM175B	10	126490354	126525239	1	protein_coding	23172	FAM175B	0.0868522	-0.360084	25	11.55	0	NA	NA	NA	NA	No	NA	5.60624e-11	rs2293064;rs7080838;rs61872096	task
R_7PL	Dorsal-Attention<=>Frontoparietal,IC3	Dorsal-Attention<=>Frontoparietal	ENSG00000107938	EDRF1	10	127408084	127452712	1	protein_coding	26098	EDRF1	0.000606746	NA	0	0	0	NA	NA	NA	NA	Yes	Adult_Cortex	5.60624e-11	rs2293064:rs7080838:rs7080838;rs2293064	task
L_RSC	Frontoparietal<=>Default,IC3	Frontoparietal<=>Default	ENSG00000138193	PLCE1	10	95753746	96092580	1	protein_coding	51196	PLCE1	0.204556	NA	26	17.48	6	2.68601e-05	0.0391634	CMC_NoSVA_cis:GTEx/v8/Brain_Cerebellar_Hemisphere	+	No	NA	1.04689e-14	rs57866767;rs2077218	task
L_RSC	Frontoparietal<=>Default,IC3	Frontoparietal<=>Default	ENSG00000173145	NOC3L	10	96075004	96122716	-1	protein_coding	64318	NOC3L	1.14013e-06	1.12263	7	17.48	23	1.67392e-20	9.56914e-18	PsychENCODE_eQTLs:CMC_SVA_cis:CMC_NoSVA_cis:GTEx/v8/Brain_Anterior_cingulate_cortex_BA24:GTEx/v8/Brain_Cerebellar_Hemisphere:GTEx/v8/Brain_Cerebellum:GTEx/v8/Brain_Hippocampus:GTEx/v8/Brain_Hypothalamus:GTEx/v8/Brain_Nucleus_accumbens_basal_ganglia:GTEx/v8/Brain_Putamen_basal_ganglia	+	No	NA	1.04689e-14	rs57866767;rs2077218	task
L_RSC	Frontoparietal<=>Default,IC3	Frontoparietal<=>Default	ENSG00000119969	HELLS	10	96305547	96373662	1	protein_coding	3070	HELLS	0.999418	0.0658543	0	0	1	4.34404e-05	8.15147e-08	CMC_SVA_cis:GTEx/v8/Brain_Cerebellar_Hemisphere:GTEx/v8/Brain_Cerebellum	+	No	NA	3.01369e-08	rs2077218	task
L_RSC	Frontoparietal<=>Default,IC3	Frontoparietal<=>Default	ENSG00000138115	CYP2C8	10	96796530	96829254	-1	protein_coding	1558	CYP2C8	5.3504e-12	0.0732111	0	0	8	0.00099319	0.0384557	BRAINEAC/TCTX	NA	No	NA	0.00630087	rs57866767	task
L_POS2	Frontoparietal<=>Default,IC3	Frontoparietal<=>Default	ENSG00000138193	PLCE1	10	95753746	96092580	1	protein_coding	51196	PLCE1	0.204556	NA	26	17.48	6	2.68601e-05	0.0391634	CMC_NoSVA_cis:GTEx/v8/Brain_Cerebellar_Hemisphere	+	No	NA	1.04689e-14	rs57866767;rs2077218	task
L_POS2	Frontoparietal<=>Default,IC3	Frontoparietal<=>Default	ENSG00000173145	NOC3L	10	96075004	96122716	-1	protein_coding	64318	NOC3L	1.14013e-06	1.12263	7	17.48	23	1.67392e-20	9.56914e-18	PsychENCODE_eQTLs:CMC_SVA_cis:CMC_NoSVA_cis:GTEx/v8/Brain_Anterior_cingulate_cortex_BA24:GTEx/v8/Brain_Cerebellar_Hemisphere:GTEx/v8/Brain_Cerebellum:GTEx/v8/Brain_Hippocampus:GTEx/v8/Brain_Hypothalamus:GTEx/v8/Brain_Nucleus_accumbens_basal_ganglia:GTEx/v8/Brain_Putamen_basal_ganglia	+	No	NA	1.04689e-14	rs57866767;rs2077218	task
L_POS2	Frontoparietal<=>Default,IC3	Frontoparietal<=>Default	ENSG00000119969	HELLS	10	96305547	96373662	1	protein_coding	3070	HELLS	0.999418	0.0658543	0	0	1	4.34404e-05	8.15147e-08	CMC_SVA_cis:GTEx/v8/Brain_Cerebellar_Hemisphere:GTEx/v8/Brain_Cerebellum	+	No	NA	3.01369e-08	rs2077218	task
L_POS2	Frontoparietal<=>Default,IC3	Frontoparietal<=>Default	ENSG00000138115	CYP2C8	10	96796530	96829254	-1	protein_coding	1558	CYP2C8	5.3504e-12	0.0732111	0	0	8	0.00099319	0.0384557	BRAINEAC/TCTX	NA	No	NA	0.00630087	rs57866767	task
L_d23ab	Frontoparietal<=>Default,IC3	Frontoparietal<=>Default	ENSG00000138193	PLCE1	10	95753746	96092580	1	protein_coding	51196	PLCE1	0.204556	NA	26	17.48	6	2.68601e-05	0.0391634	CMC_NoSVA_cis:GTEx/v8/Brain_Cerebellar_Hemisphere	+	No	NA	1.04689e-14	rs57866767;rs2077218	task
L_d23ab	Frontoparietal<=>Default,IC3	Frontoparietal<=>Default	ENSG00000173145	NOC3L	10	96075004	96122716	-1	protein_coding	64318	NOC3L	1.14013e-06	1.12263	7	17.48	23	1.67392e-20	9.56914e-18	PsychENCODE_eQTLs:CMC_SVA_cis:CMC_NoSVA_cis:GTEx/v8/Brain_Anterior_cingulate_cortex_BA24:GTEx/v8/Brain_Cerebellar_Hemisphere:GTEx/v8/Brain_Cerebellum:GTEx/v8/Brain_Hippocampus:GTEx/v8/Brain_Hypothalamus:GTEx/v8/Brain_Nucleus_accumbens_basal_ganglia:GTEx/v8/Brain_Putamen_basal_ganglia	+	No	NA	1.04689e-14	rs57866767;rs2077218	task
L_d23ab	Frontoparietal<=>Default,IC3	Frontoparietal<=>Default	ENSG00000119969	HELLS	10	96305547	96373662	1	protein_coding	3070	HELLS	0.999418	0.0658543	0	0	1	4.34404e-05	8.15147e-08	CMC_SVA_cis:GTEx/v8/Brain_Cerebellar_Hemisphere:GTEx/v8/Brain_Cerebellum	+	No	NA	3.01369e-08	rs2077218	task
L_d23ab	Frontoparietal<=>Default,IC3	Frontoparietal<=>Default	ENSG00000138115	CYP2C8	10	96796530	96829254	-1	protein_coding	1558	CYP2C8	5.3504e-12	0.0732111	0	0	8	0.00099319	0.0384557	BRAINEAC/TCTX	NA	No	NA	0.00630087	rs57866767	task
L_31pv	Frontoparietal<=>Default,IC3	Frontoparietal<=>Default	ENSG00000138193	PLCE1	10	95753746	96092580	1	protein_coding	51196	PLCE1	0.204556	NA	26	17.48	6	2.68601e-05	0.0391634	CMC_NoSVA_cis:GTEx/v8/Brain_Cerebellar_Hemisphere	+	No	NA	1.04689e-14	rs57866767;rs2077218	task
L_31pv	Frontoparietal<=>Default,IC3	Frontoparietal<=>Default	ENSG00000173145	NOC3L	10	96075004	96122716	-1	protein_coding	64318	NOC3L	1.14013e-06	1.12263	7	17.48	23	1.67392e-20	9.56914e-18	PsychENCODE_eQTLs:CMC_SVA_cis:CMC_NoSVA_cis:GTEx/v8/Brain_Anterior_cingulate_cortex_BA24:GTEx/v8/Brain_Cerebellar_Hemisphere:GTEx/v8/Brain_Cerebellum:GTEx/v8/Brain_Hippocampus:GTEx/v8/Brain_Hypothalamus:GTEx/v8/Brain_Nucleus_accumbens_basal_ganglia:GTEx/v8/Brain_Putamen_basal_ganglia	+	No	NA	1.04689e-14	rs57866767;rs2077218	task
L_31pv	Frontoparietal<=>Default,IC3	Frontoparietal<=>Default	ENSG00000119969	HELLS	10	96305547	96373662	1	protein_coding	3070	HELLS	0.999418	0.0658543	0	0	1	4.34404e-05	8.15147e-08	CMC_SVA_cis:GTEx/v8/Brain_Cerebellar_Hemisphere:GTEx/v8/Brain_Cerebellum	+	No	NA	3.01369e-08	rs2077218	task
L_31pv	Frontoparietal<=>Default,IC3	Frontoparietal<=>Default	ENSG00000138115	CYP2C8	10	96796530	96829254	-1	protein_coding	1558	CYP2C8	5.3504e-12	0.0732111	0	0	8	0.00099319	0.0384557	BRAINEAC/TCTX	NA	No	NA	0.00630087	rs57866767	task
L_IP1	Frontoparietal<=>Default,IC3	Frontoparietal<=>Default	ENSG00000138193	PLCE1	10	95753746	96092580	1	protein_coding	51196	PLCE1	0.204556	NA	26	17.48	6	2.68601e-05	0.0391634	CMC_NoSVA_cis:GTEx/v8/Brain_Cerebellar_Hemisphere	+	No	NA	1.04689e-14	rs57866767;rs2077218	task
L_IP1	Frontoparietal<=>Default,IC3	Frontoparietal<=>Default	ENSG00000173145	NOC3L	10	96075004	96122716	-1	protein_coding	64318	NOC3L	1.14013e-06	1.12263	7	17.48	23	1.67392e-20	9.56914e-18	PsychENCODE_eQTLs:CMC_SVA_cis:CMC_NoSVA_cis:GTEx/v8/Brain_Anterior_cingulate_cortex_BA24:GTEx/v8/Brain_Cerebellar_Hemisphere:GTEx/v8/Brain_Cerebellum:GTEx/v8/Brain_Hippocampus:GTEx/v8/Brain_Hypothalamus:GTEx/v8/Brain_Nucleus_accumbens_basal_ganglia:GTEx/v8/Brain_Putamen_basal_ganglia	+	No	NA	1.04689e-14	rs57866767;rs2077218	task
L_IP1	Frontoparietal<=>Default,IC3	Frontoparietal<=>Default	ENSG00000119969	HELLS	10	96305547	96373662	1	protein_coding	3070	HELLS	0.999418	0.0658543	0	0	1	4.34404e-05	8.15147e-08	CMC_SVA_cis:GTEx/v8/Brain_Cerebellar_Hemisphere:GTEx/v8/Brain_Cerebellum	+	No	NA	3.01369e-08	rs2077218	task
L_IP1	Frontoparietal<=>Default,IC3	Frontoparietal<=>Default	ENSG00000138115	CYP2C8	10	96796530	96829254	-1	protein_coding	1558	CYP2C8	5.3504e-12	0.0732111	0	0	8	0.00099319	0.0384557	BRAINEAC/TCTX	NA	No	NA	0.00630087	rs57866767	task
L_PFm	Frontoparietal<=>Default,IC3	Frontoparietal<=>Default	ENSG00000138193	PLCE1	10	95753746	96092580	1	protein_coding	51196	PLCE1	0.204556	NA	26	17.48	6	2.68601e-05	0.0391634	CMC_NoSVA_cis:GTEx/v8/Brain_Cerebellar_Hemisphere	+	No	NA	1.04689e-14	rs57866767;rs2077218	task
L_PFm	Frontoparietal<=>Default,IC3	Frontoparietal<=>Default	ENSG00000173145	NOC3L	10	96075004	96122716	-1	protein_coding	64318	NOC3L	1.14013e-06	1.12263	7	17.48	23	1.67392e-20	9.56914e-18	PsychENCODE_eQTLs:CMC_SVA_cis:CMC_NoSVA_cis:GTEx/v8/Brain_Anterior_cingulate_cortex_BA24:GTEx/v8/Brain_Cerebellar_Hemisphere:GTEx/v8/Brain_Cerebellum:GTEx/v8/Brain_Hippocampus:GTEx/v8/Brain_Hypothalamus:GTEx/v8/Brain_Nucleus_accumbens_basal_ganglia:GTEx/v8/Brain_Putamen_basal_ganglia	+	No	NA	1.04689e-14	rs57866767;rs2077218	task
L_PFm	Frontoparietal<=>Default,IC3	Frontoparietal<=>Default	ENSG00000119969	HELLS	10	96305547	96373662	1	protein_coding	3070	HELLS	0.999418	0.0658543	0	0	1	4.34404e-05	8.15147e-08	CMC_SVA_cis:GTEx/v8/Brain_Cerebellar_Hemisphere:GTEx/v8/Brain_Cerebellum	+	No	NA	3.01369e-08	rs2077218	task
L_PFm	Frontoparietal<=>Default,IC3	Frontoparietal<=>Default	ENSG00000138115	CYP2C8	10	96796530	96829254	-1	protein_coding	1558	CYP2C8	5.3504e-12	0.0732111	0	0	8	0.00099319	0.0384557	BRAINEAC/TCTX	NA	No	NA	0.00630087	rs57866767	task
R_RSC	Frontoparietal<=>Default,IC3	Frontoparietal<=>Default	ENSG00000138193	PLCE1	10	95753746	96092580	1	protein_coding	51196	PLCE1	0.204556	NA	26	17.48	6	2.68601e-05	0.0391634	CMC_NoSVA_cis:GTEx/v8/Brain_Cerebellar_Hemisphere	+	No	NA	1.04689e-14	rs57866767;rs2077218	task
R_RSC	Frontoparietal<=>Default,IC3	Frontoparietal<=>Default	ENSG00000173145	NOC3L	10	96075004	96122716	-1	protein_coding	64318	NOC3L	1.14013e-06	1.12263	7	17.48	23	1.67392e-20	9.56914e-18	PsychENCODE_eQTLs:CMC_SVA_cis:CMC_NoSVA_cis:GTEx/v8/Brain_Anterior_cingulate_cortex_BA24:GTEx/v8/Brain_Cerebellar_Hemisphere:GTEx/v8/Brain_Cerebellum:GTEx/v8/Brain_Hippocampus:GTEx/v8/Brain_Hypothalamus:GTEx/v8/Brain_Nucleus_accumbens_basal_ganglia:GTEx/v8/Brain_Putamen_basal_ganglia	+	No	NA	1.04689e-14	rs57866767;rs2077218	task
R_RSC	Frontoparietal<=>Default,IC3	Frontoparietal<=>Default	ENSG00000119969	HELLS	10	96305547	96373662	1	protein_coding	3070	HELLS	0.999418	0.0658543	0	0	1	4.34404e-05	8.15147e-08	CMC_SVA_cis:GTEx/v8/Brain_Cerebellar_Hemisphere:GTEx/v8/Brain_Cerebellum	+	No	NA	3.01369e-08	rs2077218	task
R_RSC	Frontoparietal<=>Default,IC3	Frontoparietal<=>Default	ENSG00000138115	CYP2C8	10	96796530	96829254	-1	protein_coding	1558	CYP2C8	5.3504e-12	0.0732111	0	0	8	0.00099319	0.0384557	BRAINEAC/TCTX	NA	No	NA	0.00630087	rs57866767	task
R_POS2	Frontoparietal<=>Default,IC3	Frontoparietal<=>Default	ENSG00000138193	PLCE1	10	95753746	96092580	1	protein_coding	51196	PLCE1	0.204556	NA	26	17.48	6	2.68601e-05	0.0391634	CMC_NoSVA_cis:GTEx/v8/Brain_Cerebellar_Hemisphere	+	No	NA	1.04689e-14	rs57866767;rs2077218	task
R_POS2	Frontoparietal<=>Default,IC3	Frontoparietal<=>Default	ENSG00000173145	NOC3L	10	96075004	96122716	-1	protein_coding	64318	NOC3L	1.14013e-06	1.12263	7	17.48	23	1.67392e-20	9.56914e-18	PsychENCODE_eQTLs:CMC_SVA_cis:CMC_NoSVA_cis:GTEx/v8/Brain_Anterior_cingulate_cortex_BA24:GTEx/v8/Brain_Cerebellar_Hemisphere:GTEx/v8/Brain_Cerebellum:GTEx/v8/Brain_Hippocampus:GTEx/v8/Brain_Hypothalamus:GTEx/v8/Brain_Nucleus_accumbens_basal_ganglia:GTEx/v8/Brain_Putamen_basal_ganglia	+	No	NA	1.04689e-14	rs57866767;rs2077218	task
R_POS2	Frontoparietal<=>Default,IC3	Frontoparietal<=>Default	ENSG00000119969	HELLS	10	96305547	96373662	1	protein_coding	3070	HELLS	0.999418	0.0658543	0	0	1	4.34404e-05	8.15147e-08	CMC_SVA_cis:GTEx/v8/Brain_Cerebellar_Hemisphere:GTEx/v8/Brain_Cerebellum	+	No	NA	3.01369e-08	rs2077218	task
R_POS2	Frontoparietal<=>Default,IC3	Frontoparietal<=>Default	ENSG00000138115	CYP2C8	10	96796530	96829254	-1	protein_coding	1558	CYP2C8	5.3504e-12	0.0732111	0	0	8	0.00099319	0.0384557	BRAINEAC/TCTX	NA	No	NA	0.00630087	rs57866767	task
R_v23ab	Frontoparietal<=>Default,IC3	Frontoparietal<=>Default	ENSG00000138193	PLCE1	10	95753746	96092580	1	protein_coding	51196	PLCE1	0.204556	NA	26	17.48	6	2.68601e-05	0.0391634	CMC_NoSVA_cis:GTEx/v8/Brain_Cerebellar_Hemisphere	+	No	NA	1.04689e-14	rs57866767;rs2077218	task
R_v23ab	Frontoparietal<=>Default,IC3	Frontoparietal<=>Default	ENSG00000173145	NOC3L	10	96075004	96122716	-1	protein_coding	64318	NOC3L	1.14013e-06	1.12263	7	17.48	23	1.67392e-20	9.56914e-18	PsychENCODE_eQTLs:CMC_SVA_cis:CMC_NoSVA_cis:GTEx/v8/Brain_Anterior_cingulate_cortex_BA24:GTEx/v8/Brain_Cerebellar_Hemisphere:GTEx/v8/Brain_Cerebellum:GTEx/v8/Brain_Hippocampus:GTEx/v8/Brain_Hypothalamus:GTEx/v8/Brain_Nucleus_accumbens_basal_ganglia:GTEx/v8/Brain_Putamen_basal_ganglia	+	No	NA	1.04689e-14	rs57866767;rs2077218	task
R_v23ab	Frontoparietal<=>Default,IC3	Frontoparietal<=>Default	ENSG00000119969	HELLS	10	96305547	96373662	1	protein_coding	3070	HELLS	0.999418	0.0658543	0	0	1	4.34404e-05	8.15147e-08	CMC_SVA_cis:GTEx/v8/Brain_Cerebellar_Hemisphere:GTEx/v8/Brain_Cerebellum	+	No	NA	3.01369e-08	rs2077218	task
R_v23ab	Frontoparietal<=>Default,IC3	Frontoparietal<=>Default	ENSG00000138115	CYP2C8	10	96796530	96829254	-1	protein_coding	1558	CYP2C8	5.3504e-12	0.0732111	0	0	8	0.00099319	0.0384557	BRAINEAC/TCTX	NA	No	NA	0.00630087	rs57866767	task
R_d23ab	Frontoparietal<=>Default,IC3	Frontoparietal<=>Default	ENSG00000138193	PLCE1	10	95753746	96092580	1	protein_coding	51196	PLCE1	0.204556	NA	26	17.48	6	2.68601e-05	0.0391634	CMC_NoSVA_cis:GTEx/v8/Brain_Cerebellar_Hemisphere	+	No	NA	1.04689e-14	rs57866767;rs2077218	task
R_d23ab	Frontoparietal<=>Default,IC3	Frontoparietal<=>Default	ENSG00000173145	NOC3L	10	96075004	96122716	-1	protein_coding	64318	NOC3L	1.14013e-06	1.12263	7	17.48	23	1.67392e-20	9.56914e-18	PsychENCODE_eQTLs:CMC_SVA_cis:CMC_NoSVA_cis:GTEx/v8/Brain_Anterior_cingulate_cortex_BA24:GTEx/v8/Brain_Cerebellar_Hemisphere:GTEx/v8/Brain_Cerebellum:GTEx/v8/Brain_Hippocampus:GTEx/v8/Brain_Hypothalamus:GTEx/v8/Brain_Nucleus_accumbens_basal_ganglia:GTEx/v8/Brain_Putamen_basal_ganglia	+	No	NA	1.04689e-14	rs57866767;rs2077218	task
R_d23ab	Frontoparietal<=>Default,IC3	Frontoparietal<=>Default	ENSG00000119969	HELLS	10	96305547	96373662	1	protein_coding	3070	HELLS	0.999418	0.0658543	0	0	1	4.34404e-05	8.15147e-08	CMC_SVA_cis:GTEx/v8/Brain_Cerebellar_Hemisphere:GTEx/v8/Brain_Cerebellum	+	No	NA	3.01369e-08	rs2077218	task
R_d23ab	Frontoparietal<=>Default,IC3	Frontoparietal<=>Default	ENSG00000138115	CYP2C8	10	96796530	96829254	-1	protein_coding	1558	CYP2C8	5.3504e-12	0.0732111	0	0	8	0.00099319	0.0384557	BRAINEAC/TCTX	NA	No	NA	0.00630087	rs57866767	task
R_IFSp	Frontoparietal<=>Default,IC3	Frontoparietal<=>Default	ENSG00000138193	PLCE1	10	95753746	96092580	1	protein_coding	51196	PLCE1	0.204556	NA	26	17.48	6	2.68601e-05	0.0391634	CMC_NoSVA_cis:GTEx/v8/Brain_Cerebellar_Hemisphere	+	No	NA	1.04689e-14	rs57866767;rs2077218	task
R_IFSp	Frontoparietal<=>Default,IC3	Frontoparietal<=>Default	ENSG00000173145	NOC3L	10	96075004	96122716	-1	protein_coding	64318	NOC3L	1.14013e-06	1.12263	7	17.48	23	1.67392e-20	9.56914e-18	PsychENCODE_eQTLs:CMC_SVA_cis:CMC_NoSVA_cis:GTEx/v8/Brain_Anterior_cingulate_cortex_BA24:GTEx/v8/Brain_Cerebellar_Hemisphere:GTEx/v8/Brain_Cerebellum:GTEx/v8/Brain_Hippocampus:GTEx/v8/Brain_Hypothalamus:GTEx/v8/Brain_Nucleus_accumbens_basal_ganglia:GTEx/v8/Brain_Putamen_basal_ganglia	+	No	NA	1.04689e-14	rs57866767;rs2077218	task
R_IFSp	Frontoparietal<=>Default,IC3	Frontoparietal<=>Default	ENSG00000119969	HELLS	10	96305547	96373662	1	protein_coding	3070	HELLS	0.999418	0.0658543	0	0	1	4.34404e-05	8.15147e-08	CMC_SVA_cis:GTEx/v8/Brain_Cerebellar_Hemisphere:GTEx/v8/Brain_Cerebellum	+	No	NA	3.01369e-08	rs2077218	task
R_IFSp	Frontoparietal<=>Default,IC3	Frontoparietal<=>Default	ENSG00000138115	CYP2C8	10	96796530	96829254	-1	protein_coding	1558	CYP2C8	5.3504e-12	0.0732111	0	0	8	0.00099319	0.0384557	BRAINEAC/TCTX	NA	No	NA	0.00630087	rs57866767	task
R_PFm	Frontoparietal<=>Default,IC3	Frontoparietal<=>Default	ENSG00000138193	PLCE1	10	95753746	96092580	1	protein_coding	51196	PLCE1	0.204556	NA	26	17.48	6	2.68601e-05	0.0391634	CMC_NoSVA_cis:GTEx/v8/Brain_Cerebellar_Hemisphere	+	No	NA	1.04689e-14	rs57866767;rs2077218	task
R_PFm	Frontoparietal<=>Default,IC3	Frontoparietal<=>Default	ENSG00000173145	NOC3L	10	96075004	96122716	-1	protein_coding	64318	NOC3L	1.14013e-06	1.12263	7	17.48	23	1.67392e-20	9.56914e-18	PsychENCODE_eQTLs:CMC_SVA_cis:CMC_NoSVA_cis:GTEx/v8/Brain_Anterior_cingulate_cortex_BA24:GTEx/v8/Brain_Cerebellar_Hemisphere:GTEx/v8/Brain_Cerebellum:GTEx/v8/Brain_Hippocampus:GTEx/v8/Brain_Hypothalamus:GTEx/v8/Brain_Nucleus_accumbens_basal_ganglia:GTEx/v8/Brain_Putamen_basal_ganglia	+	No	NA	1.04689e-14	rs57866767;rs2077218	task
R_PFm	Frontoparietal<=>Default,IC3	Frontoparietal<=>Default	ENSG00000119969	HELLS	10	96305547	96373662	1	protein_coding	3070	HELLS	0.999418	0.0658543	0	0	1	4.34404e-05	8.15147e-08	CMC_SVA_cis:GTEx/v8/Brain_Cerebellar_Hemisphere:GTEx/v8/Brain_Cerebellum	+	No	NA	3.01369e-08	rs2077218	task
R_PFm	Frontoparietal<=>Default,IC3	Frontoparietal<=>Default	ENSG00000138115	CYP2C8	10	96796530	96829254	-1	protein_coding	1558	CYP2C8	5.3504e-12	0.0732111	0	0	8	0.00099319	0.0384557	BRAINEAC/TCTX	NA	No	NA	0.00630087	rs57866767	task
R_31a	Frontoparietal<=>Default,IC3	Frontoparietal<=>Default	ENSG00000138193	PLCE1	10	95753746	96092580	1	protein_coding	51196	PLCE1	0.204556	NA	26	17.48	6	2.68601e-05	0.0391634	CMC_NoSVA_cis:GTEx/v8/Brain_Cerebellar_Hemisphere	+	No	NA	1.04689e-14	rs57866767;rs2077218	task
R_31a	Frontoparietal<=>Default,IC3	Frontoparietal<=>Default	ENSG00000173145	NOC3L	10	96075004	96122716	-1	protein_coding	64318	NOC3L	1.14013e-06	1.12263	7	17.48	23	1.67392e-20	9.56914e-18	PsychENCODE_eQTLs:CMC_SVA_cis:CMC_NoSVA_cis:GTEx/v8/Brain_Anterior_cingulate_cortex_BA24:GTEx/v8/Brain_Cerebellar_Hemisphere:GTEx/v8/Brain_Cerebellum:GTEx/v8/Brain_Hippocampus:GTEx/v8/Brain_Hypothalamus:GTEx/v8/Brain_Nucleus_accumbens_basal_ganglia:GTEx/v8/Brain_Putamen_basal_ganglia	+	No	NA	1.04689e-14	rs57866767;rs2077218	task
R_31a	Frontoparietal<=>Default,IC3	Frontoparietal<=>Default	ENSG00000119969	HELLS	10	96305547	96373662	1	protein_coding	3070	HELLS	0.999418	0.0658543	0	0	1	4.34404e-05	8.15147e-08	CMC_SVA_cis:GTEx/v8/Brain_Cerebellar_Hemisphere:GTEx/v8/Brain_Cerebellum	+	No	NA	3.01369e-08	rs2077218	task
R_31a	Frontoparietal<=>Default,IC3	Frontoparietal<=>Default	ENSG00000138115	CYP2C8	10	96796530	96829254	-1	protein_coding	1558	CYP2C8	5.3504e-12	0.0732111	0	0	8	0.00099319	0.0384557	BRAINEAC/TCTX	NA	No	NA	0.00630087	rs57866767	task
L_RSC	Frontoparietal<=>Default,IC6	Frontoparietal<=>Default	ENSG00000107902	LHPP	10	126150403	126306457	1	protein_coding	64077	LHPP	1.59687e-06	-0.162296	12	6.493	93	4.75817e-09	2.79193e-07	CMC_SVA_cis:CMC_NoSVA_cis:GTEx/v8/Brain_Caudate_basal_ganglia:GTEx/v8/Brain_Cerebellar_Hemisphere:GTEx/v8/Brain_Cerebellum:GTEx/v8/Brain_Frontal_Cortex_BA9:GTEx/v8/Brain_Nucleus_accumbens_basal_ganglia:GTEx/v8/Brain_Putamen_basal_ganglia:GTEx/v8/Brain_Spinal_cord_cervical_c-1:GTEx/v8/Brain_Substantia_nigra	-	No	NA	4.25675e-15	rs11245315;rs3824808;rs3740536;rs4962687;rs35267378;10:126473499_TA_T;rs35761950	task
L_RSC	Frontoparietal<=>Default,IC6	Frontoparietal<=>Default	ENSG00000258539	RP11-12J10.3	10	126305649	126480296	-1	protein_coding	NA	NA	NA	NA	91	21.1	0	NA	NA	NA	NA	Yes	Adult_Cortex:Fetal_Cortex	2.88047e-15	rs11245315;rs3824808;rs3740536;rs4962687;rs35267378;10:126473499_TA_T;rs35761950;rs3740536:rs3824808:rs4962687;rs35267378:rs4962687:rs4962687;rs35267378:10:126473499_TA_T:rs4962687	task
L_RSC	Frontoparietal<=>Default,IC6	Frontoparietal<=>Default	ENSG00000189319	FAM53B	10	126307861	126432838	-1	protein_coding	9679	FAM53B	0.40048	-1.16077	48	21.1	45	7.42089e-06	0.000932553	PsychENCODE_eQTLs:CMC_NoSVA_cis:GTEx/v8/Brain_Frontal_Cortex_BA9	-	Yes	Adult_Cortex:Fetal_Cortex:Hippocampus	4.25675e-15	rs3824808;rs3740536;rs11245315;rs4962687;rs35267378;10:126473499_TA_T;rs35761950;rs35267378:10:126473499_TA_T:rs4962687;rs35761950:10:126473499_TA_T;rs4962687:rs4962687:rs4962687	task
L_RSC	Frontoparietal<=>Default,IC6	Frontoparietal<=>Default	ENSG00000203791	METTL10	10	126436718	126480439	-1	protein_coding	399818	METTL10	0.371286	-0.118742	53	21.1	119	2.1505e-57	5.93295e-54	PsychENCODE_eQTLs:CMC_SVA_cis:CMC_NoSVA_cis:BRAINEAC/HIPP:GTEx/v8/Brain_Amygdala:GTEx/v8/Brain_Anterior_cingulate_cortex_BA24:GTEx/v8/Brain_Caudate_basal_ganglia:GTEx/v8/Brain_Cerebellum:GTEx/v8/Brain_Cortex:GTEx/v8/Brain_Frontal_Cortex_BA9:GTEx/v8/Brain_Hippocampus:GTEx/v8/Brain_Hypothalamus:GTEx/v8/Brain_Nucleus_accumbens_basal_ganglia:GTEx/v8/Brain_Putamen_basal_ganglia:GTEx/v8/Brain_Spinal_cord_cervical_c-1:GTEx/v8/Brain_Substantia_nigra	+	Yes	Adult_Cortex:Fetal_Cortex	2.88047e-15	10:126473499_TA_T;rs4962687;rs35267378;rs35761950;rs3824808;rs3740536;rs11245315;rs3740536:rs3824808:rs4962687;rs35267378:rs4962687:rs4962687;rs35267378:10:126473499_TA_T:rs4962687	task
L_RSC	Frontoparietal<=>Default,IC6	Frontoparietal<=>Default	ENSG00000165660	FAM175B	10	126490354	126525239	1	protein_coding	23172	FAM175B	0.0868522	-0.360084	35	8.336	0	NA	NA	NA	NA	No	NA	2.32199e-14	rs4962687;rs35267378;10:126473499_TA_T;rs35761950	task
L_RSC	Frontoparietal<=>Default,IC6	Frontoparietal<=>Default	ENSG00000107938	EDRF1	10	127408084	127452712	1	protein_coding	26098	EDRF1	0.000606746	NA	0	0	0	NA	NA	NA	NA	Yes	Adult_Cortex	2.32199e-14	rs4962687;rs35267378:10:126473499_TA_T:rs4962687;rs35761950:10:126473499_TA_T	task
L_POS2	Frontoparietal<=>Default,IC6	Frontoparietal<=>Default	ENSG00000107902	LHPP	10	126150403	126306457	1	protein_coding	64077	LHPP	1.59687e-06	-0.162296	12	6.493	93	4.75817e-09	2.79193e-07	CMC_SVA_cis:CMC_NoSVA_cis:GTEx/v8/Brain_Caudate_basal_ganglia:GTEx/v8/Brain_Cerebellar_Hemisphere:GTEx/v8/Brain_Cerebellum:GTEx/v8/Brain_Frontal_Cortex_BA9:GTEx/v8/Brain_Nucleus_accumbens_basal_ganglia:GTEx/v8/Brain_Putamen_basal_ganglia:GTEx/v8/Brain_Spinal_cord_cervical_c-1:GTEx/v8/Brain_Substantia_nigra	-	No	NA	4.25675e-15	rs11245315;rs3824808;rs3740536;rs4962687;rs35267378;10:126473499_TA_T;rs35761950	task
L_POS2	Frontoparietal<=>Default,IC6	Frontoparietal<=>Default	ENSG00000258539	RP11-12J10.3	10	126305649	126480296	-1	protein_coding	NA	NA	NA	NA	91	21.1	0	NA	NA	NA	NA	Yes	Adult_Cortex:Fetal_Cortex	2.88047e-15	rs11245315;rs3824808;rs3740536;rs4962687;rs35267378;10:126473499_TA_T;rs35761950;rs3740536:rs3824808:rs4962687;rs35267378:rs4962687:rs4962687;rs35267378:10:126473499_TA_T:rs4962687	task
L_POS2	Frontoparietal<=>Default,IC6	Frontoparietal<=>Default	ENSG00000189319	FAM53B	10	126307861	126432838	-1	protein_coding	9679	FAM53B	0.40048	-1.16077	48	21.1	45	7.42089e-06	0.000932553	PsychENCODE_eQTLs:CMC_NoSVA_cis:GTEx/v8/Brain_Frontal_Cortex_BA9	-	Yes	Adult_Cortex:Fetal_Cortex:Hippocampus	4.25675e-15	rs3824808;rs3740536;rs11245315;rs4962687;rs35267378;10:126473499_TA_T;rs35761950;rs35267378:10:126473499_TA_T:rs4962687;rs35761950:10:126473499_TA_T;rs4962687:rs4962687:rs4962687	task
L_POS2	Frontoparietal<=>Default,IC6	Frontoparietal<=>Default	ENSG00000203791	METTL10	10	126436718	126480439	-1	protein_coding	399818	METTL10	0.371286	-0.118742	53	21.1	119	2.1505e-57	5.93295e-54	PsychENCODE_eQTLs:CMC_SVA_cis:CMC_NoSVA_cis:BRAINEAC/HIPP:GTEx/v8/Brain_Amygdala:GTEx/v8/Brain_Anterior_cingulate_cortex_BA24:GTEx/v8/Brain_Caudate_basal_ganglia:GTEx/v8/Brain_Cerebellum:GTEx/v8/Brain_Cortex:GTEx/v8/Brain_Frontal_Cortex_BA9:GTEx/v8/Brain_Hippocampus:GTEx/v8/Brain_Hypothalamus:GTEx/v8/Brain_Nucleus_accumbens_basal_ganglia:GTEx/v8/Brain_Putamen_basal_ganglia:GTEx/v8/Brain_Spinal_cord_cervical_c-1:GTEx/v8/Brain_Substantia_nigra	+	Yes	Adult_Cortex:Fetal_Cortex	2.88047e-15	10:126473499_TA_T;rs4962687;rs35267378;rs35761950;rs3824808;rs3740536;rs11245315;rs3740536:rs3824808:rs4962687;rs35267378:rs4962687:rs4962687;rs35267378:10:126473499_TA_T:rs4962687	task
L_POS2	Frontoparietal<=>Default,IC6	Frontoparietal<=>Default	ENSG00000165660	FAM175B	10	126490354	126525239	1	protein_coding	23172	FAM175B	0.0868522	-0.360084	35	8.336	0	NA	NA	NA	NA	No	NA	2.32199e-14	rs4962687;rs35267378;10:126473499_TA_T;rs35761950	task
L_POS2	Frontoparietal<=>Default,IC6	Frontoparietal<=>Default	ENSG00000107938	EDRF1	10	127408084	127452712	1	protein_coding	26098	EDRF1	0.000606746	NA	0	0	0	NA	NA	NA	NA	Yes	Adult_Cortex	2.32199e-14	rs4962687;rs35267378:10:126473499_TA_T:rs4962687;rs35761950:10:126473499_TA_T	task
L_7Pm	Frontoparietal<=>Default,IC6	Frontoparietal<=>Default	ENSG00000107902	LHPP	10	126150403	126306457	1	protein_coding	64077	LHPP	1.59687e-06	-0.162296	12	6.493	93	4.75817e-09	2.79193e-07	CMC_SVA_cis:CMC_NoSVA_cis:GTEx/v8/Brain_Caudate_basal_ganglia:GTEx/v8/Brain_Cerebellar_Hemisphere:GTEx/v8/Brain_Cerebellum:GTEx/v8/Brain_Frontal_Cortex_BA9:GTEx/v8/Brain_Nucleus_accumbens_basal_ganglia:GTEx/v8/Brain_Putamen_basal_ganglia:GTEx/v8/Brain_Spinal_cord_cervical_c-1:GTEx/v8/Brain_Substantia_nigra	-	No	NA	4.25675e-15	rs11245315;rs3824808;rs3740536;rs4962687;rs35267378;10:126473499_TA_T;rs35761950	task
L_7Pm	Frontoparietal<=>Default,IC6	Frontoparietal<=>Default	ENSG00000258539	RP11-12J10.3	10	126305649	126480296	-1	protein_coding	NA	NA	NA	NA	91	21.1	0	NA	NA	NA	NA	Yes	Adult_Cortex:Fetal_Cortex	2.88047e-15	rs11245315;rs3824808;rs3740536;rs4962687;rs35267378;10:126473499_TA_T;rs35761950;rs3740536:rs3824808:rs4962687;rs35267378:rs4962687:rs4962687;rs35267378:10:126473499_TA_T:rs4962687	task
L_7Pm	Frontoparietal<=>Default,IC6	Frontoparietal<=>Default	ENSG00000189319	FAM53B	10	126307861	126432838	-1	protein_coding	9679	FAM53B	0.40048	-1.16077	48	21.1	45	7.42089e-06	0.000932553	PsychENCODE_eQTLs:CMC_NoSVA_cis:GTEx/v8/Brain_Frontal_Cortex_BA9	-	Yes	Adult_Cortex:Fetal_Cortex:Hippocampus	4.25675e-15	rs3824808;rs3740536;rs11245315;rs4962687;rs35267378;10:126473499_TA_T;rs35761950;rs35267378:10:126473499_TA_T:rs4962687;rs35761950:10:126473499_TA_T;rs4962687:rs4962687:rs4962687	task
L_7Pm	Frontoparietal<=>Default,IC6	Frontoparietal<=>Default	ENSG00000203791	METTL10	10	126436718	126480439	-1	protein_coding	399818	METTL10	0.371286	-0.118742	53	21.1	119	2.1505e-57	5.93295e-54	PsychENCODE_eQTLs:CMC_SVA_cis:CMC_NoSVA_cis:BRAINEAC/HIPP:GTEx/v8/Brain_Amygdala:GTEx/v8/Brain_Anterior_cingulate_cortex_BA24:GTEx/v8/Brain_Caudate_basal_ganglia:GTEx/v8/Brain_Cerebellum:GTEx/v8/Brain_Cortex:GTEx/v8/Brain_Frontal_Cortex_BA9:GTEx/v8/Brain_Hippocampus:GTEx/v8/Brain_Hypothalamus:GTEx/v8/Brain_Nucleus_accumbens_basal_ganglia:GTEx/v8/Brain_Putamen_basal_ganglia:GTEx/v8/Brain_Spinal_cord_cervical_c-1:GTEx/v8/Brain_Substantia_nigra	+	Yes	Adult_Cortex:Fetal_Cortex	2.88047e-15	10:126473499_TA_T;rs4962687;rs35267378;rs35761950;rs3824808;rs3740536;rs11245315;rs3740536:rs3824808:rs4962687;rs35267378:rs4962687:rs4962687;rs35267378:10:126473499_TA_T:rs4962687	task
L_7Pm	Frontoparietal<=>Default,IC6	Frontoparietal<=>Default	ENSG00000165660	FAM175B	10	126490354	126525239	1	protein_coding	23172	FAM175B	0.0868522	-0.360084	35	8.336	0	NA	NA	NA	NA	No	NA	2.32199e-14	rs4962687;rs35267378;10:126473499_TA_T;rs35761950	task
L_7Pm	Frontoparietal<=>Default,IC6	Frontoparietal<=>Default	ENSG00000107938	EDRF1	10	127408084	127452712	1	protein_coding	26098	EDRF1	0.000606746	NA	0	0	0	NA	NA	NA	NA	Yes	Adult_Cortex	2.32199e-14	rs4962687;rs35267378:10:126473499_TA_T:rs4962687;rs35761950:10:126473499_TA_T	task
L_d23ab	Frontoparietal<=>Default,IC6	Frontoparietal<=>Default	ENSG00000107902	LHPP	10	126150403	126306457	1	protein_coding	64077	LHPP	1.59687e-06	-0.162296	12	6.493	93	4.75817e-09	2.79193e-07	CMC_SVA_cis:CMC_NoSVA_cis:GTEx/v8/Brain_Caudate_basal_ganglia:GTEx/v8/Brain_Cerebellar_Hemisphere:GTEx/v8/Brain_Cerebellum:GTEx/v8/Brain_Frontal_Cortex_BA9:GTEx/v8/Brain_Nucleus_accumbens_basal_ganglia:GTEx/v8/Brain_Putamen_basal_ganglia:GTEx/v8/Brain_Spinal_cord_cervical_c-1:GTEx/v8/Brain_Substantia_nigra	-	No	NA	4.25675e-15	rs11245315;rs3824808;rs3740536;rs4962687;rs35267378;10:126473499_TA_T;rs35761950	task
L_d23ab	Frontoparietal<=>Default,IC6	Frontoparietal<=>Default	ENSG00000258539	RP11-12J10.3	10	126305649	126480296	-1	protein_coding	NA	NA	NA	NA	91	21.1	0	NA	NA	NA	NA	Yes	Adult_Cortex:Fetal_Cortex	2.88047e-15	rs11245315;rs3824808;rs3740536;rs4962687;rs35267378;10:126473499_TA_T;rs35761950;rs3740536:rs3824808:rs4962687;rs35267378:rs4962687:rs4962687;rs35267378:10:126473499_TA_T:rs4962687	task
L_d23ab	Frontoparietal<=>Default,IC6	Frontoparietal<=>Default	ENSG00000189319	FAM53B	10	126307861	126432838	-1	protein_coding	9679	FAM53B	0.40048	-1.16077	48	21.1	45	7.42089e-06	0.000932553	PsychENCODE_eQTLs:CMC_NoSVA_cis:GTEx/v8/Brain_Frontal_Cortex_BA9	-	Yes	Adult_Cortex:Fetal_Cortex:Hippocampus	4.25675e-15	rs3824808;rs3740536;rs11245315;rs4962687;rs35267378;10:126473499_TA_T;rs35761950;rs35267378:10:126473499_TA_T:rs4962687;rs35761950:10:126473499_TA_T;rs4962687:rs4962687:rs4962687	task
L_d23ab	Frontoparietal<=>Default,IC6	Frontoparietal<=>Default	ENSG00000203791	METTL10	10	126436718	126480439	-1	protein_coding	399818	METTL10	0.371286	-0.118742	53	21.1	119	2.1505e-57	5.93295e-54	PsychENCODE_eQTLs:CMC_SVA_cis:CMC_NoSVA_cis:BRAINEAC/HIPP:GTEx/v8/Brain_Amygdala:GTEx/v8/Brain_Anterior_cingulate_cortex_BA24:GTEx/v8/Brain_Caudate_basal_ganglia:GTEx/v8/Brain_Cerebellum:GTEx/v8/Brain_Cortex:GTEx/v8/Brain_Frontal_Cortex_BA9:GTEx/v8/Brain_Hippocampus:GTEx/v8/Brain_Hypothalamus:GTEx/v8/Brain_Nucleus_accumbens_basal_ganglia:GTEx/v8/Brain_Putamen_basal_ganglia:GTEx/v8/Brain_Spinal_cord_cervical_c-1:GTEx/v8/Brain_Substantia_nigra	+	Yes	Adult_Cortex:Fetal_Cortex	2.88047e-15	10:126473499_TA_T;rs4962687;rs35267378;rs35761950;rs3824808;rs3740536;rs11245315;rs3740536:rs3824808:rs4962687;rs35267378:rs4962687:rs4962687;rs35267378:10:126473499_TA_T:rs4962687	task
L_d23ab	Frontoparietal<=>Default,IC6	Frontoparietal<=>Default	ENSG00000165660	FAM175B	10	126490354	126525239	1	protein_coding	23172	FAM175B	0.0868522	-0.360084	35	8.336	0	NA	NA	NA	NA	No	NA	2.32199e-14	rs4962687;rs35267378;10:126473499_TA_T;rs35761950	task
L_d23ab	Frontoparietal<=>Default,IC6	Frontoparietal<=>Default	ENSG00000107938	EDRF1	10	127408084	127452712	1	protein_coding	26098	EDRF1	0.000606746	NA	0	0	0	NA	NA	NA	NA	Yes	Adult_Cortex	2.32199e-14	rs4962687;rs35267378:10:126473499_TA_T:rs4962687;rs35761950:10:126473499_TA_T	task
L_IP1	Frontoparietal<=>Default,IC6	Frontoparietal<=>Default	ENSG00000107902	LHPP	10	126150403	126306457	1	protein_coding	64077	LHPP	1.59687e-06	-0.162296	12	6.493	93	4.75817e-09	2.79193e-07	CMC_SVA_cis:CMC_NoSVA_cis:GTEx/v8/Brain_Caudate_basal_ganglia:GTEx/v8/Brain_Cerebellar_Hemisphere:GTEx/v8/Brain_Cerebellum:GTEx/v8/Brain_Frontal_Cortex_BA9:GTEx/v8/Brain_Nucleus_accumbens_basal_ganglia:GTEx/v8/Brain_Putamen_basal_ganglia:GTEx/v8/Brain_Spinal_cord_cervical_c-1:GTEx/v8/Brain_Substantia_nigra	-	No	NA	4.25675e-15	rs11245315;rs3824808;rs3740536;rs4962687;rs35267378;10:126473499_TA_T;rs35761950	task
L_IP1	Frontoparietal<=>Default,IC6	Frontoparietal<=>Default	ENSG00000258539	RP11-12J10.3	10	126305649	126480296	-1	protein_coding	NA	NA	NA	NA	91	21.1	0	NA	NA	NA	NA	Yes	Adult_Cortex:Fetal_Cortex	2.88047e-15	rs11245315;rs3824808;rs3740536;rs4962687;rs35267378;10:126473499_TA_T;rs35761950;rs3740536:rs3824808:rs4962687;rs35267378:rs4962687:rs4962687;rs35267378:10:126473499_TA_T:rs4962687	task
L_IP1	Frontoparietal<=>Default,IC6	Frontoparietal<=>Default	ENSG00000189319	FAM53B	10	126307861	126432838	-1	protein_coding	9679	FAM53B	0.40048	-1.16077	48	21.1	45	7.42089e-06	0.000932553	PsychENCODE_eQTLs:CMC_NoSVA_cis:GTEx/v8/Brain_Frontal_Cortex_BA9	-	Yes	Adult_Cortex:Fetal_Cortex:Hippocampus	4.25675e-15	rs3824808;rs3740536;rs11245315;rs4962687;rs35267378;10:126473499_TA_T;rs35761950;rs35267378:10:126473499_TA_T:rs4962687;rs35761950:10:126473499_TA_T;rs4962687:rs4962687:rs4962687	task
L_IP1	Frontoparietal<=>Default,IC6	Frontoparietal<=>Default	ENSG00000203791	METTL10	10	126436718	126480439	-1	protein_coding	399818	METTL10	0.371286	-0.118742	53	21.1	119	2.1505e-57	5.93295e-54	PsychENCODE_eQTLs:CMC_SVA_cis:CMC_NoSVA_cis:BRAINEAC/HIPP:GTEx/v8/Brain_Amygdala:GTEx/v8/Brain_Anterior_cingulate_cortex_BA24:GTEx/v8/Brain_Caudate_basal_ganglia:GTEx/v8/Brain_Cerebellum:GTEx/v8/Brain_Cortex:GTEx/v8/Brain_Frontal_Cortex_BA9:GTEx/v8/Brain_Hippocampus:GTEx/v8/Brain_Hypothalamus:GTEx/v8/Brain_Nucleus_accumbens_basal_ganglia:GTEx/v8/Brain_Putamen_basal_ganglia:GTEx/v8/Brain_Spinal_cord_cervical_c-1:GTEx/v8/Brain_Substantia_nigra	+	Yes	Adult_Cortex:Fetal_Cortex	2.88047e-15	10:126473499_TA_T;rs4962687;rs35267378;rs35761950;rs3824808;rs3740536;rs11245315;rs3740536:rs3824808:rs4962687;rs35267378:rs4962687:rs4962687;rs35267378:10:126473499_TA_T:rs4962687	task
L_IP1	Frontoparietal<=>Default,IC6	Frontoparietal<=>Default	ENSG00000165660	FAM175B	10	126490354	126525239	1	protein_coding	23172	FAM175B	0.0868522	-0.360084	35	8.336	0	NA	NA	NA	NA	No	NA	2.32199e-14	rs4962687;rs35267378;10:126473499_TA_T;rs35761950	task
L_IP1	Frontoparietal<=>Default,IC6	Frontoparietal<=>Default	ENSG00000107938	EDRF1	10	127408084	127452712	1	protein_coding	26098	EDRF1	0.000606746	NA	0	0	0	NA	NA	NA	NA	Yes	Adult_Cortex	2.32199e-14	rs4962687;rs35267378:10:126473499_TA_T:rs4962687;rs35761950:10:126473499_TA_T	task
L_PFm	Frontoparietal<=>Default,IC6	Frontoparietal<=>Default	ENSG00000107902	LHPP	10	126150403	126306457	1	protein_coding	64077	LHPP	1.59687e-06	-0.162296	12	6.493	93	4.75817e-09	2.79193e-07	CMC_SVA_cis:CMC_NoSVA_cis:GTEx/v8/Brain_Caudate_basal_ganglia:GTEx/v8/Brain_Cerebellar_Hemisphere:GTEx/v8/Brain_Cerebellum:GTEx/v8/Brain_Frontal_Cortex_BA9:GTEx/v8/Brain_Nucleus_accumbens_basal_ganglia:GTEx/v8/Brain_Putamen_basal_ganglia:GTEx/v8/Brain_Spinal_cord_cervical_c-1:GTEx/v8/Brain_Substantia_nigra	-	No	NA	4.25675e-15	rs11245315;rs3824808;rs3740536;rs4962687;rs35267378;10:126473499_TA_T;rs35761950	task
L_PFm	Frontoparietal<=>Default,IC6	Frontoparietal<=>Default	ENSG00000258539	RP11-12J10.3	10	126305649	126480296	-1	protein_coding	NA	NA	NA	NA	91	21.1	0	NA	NA	NA	NA	Yes	Adult_Cortex:Fetal_Cortex	2.88047e-15	rs11245315;rs3824808;rs3740536;rs4962687;rs35267378;10:126473499_TA_T;rs35761950;rs3740536:rs3824808:rs4962687;rs35267378:rs4962687:rs4962687;rs35267378:10:126473499_TA_T:rs4962687	task
L_PFm	Frontoparietal<=>Default,IC6	Frontoparietal<=>Default	ENSG00000189319	FAM53B	10	126307861	126432838	-1	protein_coding	9679	FAM53B	0.40048	-1.16077	48	21.1	45	7.42089e-06	0.000932553	PsychENCODE_eQTLs:CMC_NoSVA_cis:GTEx/v8/Brain_Frontal_Cortex_BA9	-	Yes	Adult_Cortex:Fetal_Cortex:Hippocampus	4.25675e-15	rs3824808;rs3740536;rs11245315;rs4962687;rs35267378;10:126473499_TA_T;rs35761950;rs35267378:10:126473499_TA_T:rs4962687;rs35761950:10:126473499_TA_T;rs4962687:rs4962687:rs4962687	task
L_PFm	Frontoparietal<=>Default,IC6	Frontoparietal<=>Default	ENSG00000203791	METTL10	10	126436718	126480439	-1	protein_coding	399818	METTL10	0.371286	-0.118742	53	21.1	119	2.1505e-57	5.93295e-54	PsychENCODE_eQTLs:CMC_SVA_cis:CMC_NoSVA_cis:BRAINEAC/HIPP:GTEx/v8/Brain_Amygdala:GTEx/v8/Brain_Anterior_cingulate_cortex_BA24:GTEx/v8/Brain_Caudate_basal_ganglia:GTEx/v8/Brain_Cerebellum:GTEx/v8/Brain_Cortex:GTEx/v8/Brain_Frontal_Cortex_BA9:GTEx/v8/Brain_Hippocampus:GTEx/v8/Brain_Hypothalamus:GTEx/v8/Brain_Nucleus_accumbens_basal_ganglia:GTEx/v8/Brain_Putamen_basal_ganglia:GTEx/v8/Brain_Spinal_cord_cervical_c-1:GTEx/v8/Brain_Substantia_nigra	+	Yes	Adult_Cortex:Fetal_Cortex	2.88047e-15	10:126473499_TA_T;rs4962687;rs35267378;rs35761950;rs3824808;rs3740536;rs11245315;rs3740536:rs3824808:rs4962687;rs35267378:rs4962687:rs4962687;rs35267378:10:126473499_TA_T:rs4962687	task
L_PFm	Frontoparietal<=>Default,IC6	Frontoparietal<=>Default	ENSG00000165660	FAM175B	10	126490354	126525239	1	protein_coding	23172	FAM175B	0.0868522	-0.360084	35	8.336	0	NA	NA	NA	NA	No	NA	2.32199e-14	rs4962687;rs35267378;10:126473499_TA_T;rs35761950	task
L_PFm	Frontoparietal<=>Default,IC6	Frontoparietal<=>Default	ENSG00000107938	EDRF1	10	127408084	127452712	1	protein_coding	26098	EDRF1	0.000606746	NA	0	0	0	NA	NA	NA	NA	Yes	Adult_Cortex	2.32199e-14	rs4962687;rs35267378:10:126473499_TA_T:rs4962687;rs35761950:10:126473499_TA_T	task
L_PGs	Frontoparietal<=>Default,IC6	Frontoparietal<=>Default	ENSG00000107902	LHPP	10	126150403	126306457	1	protein_coding	64077	LHPP	1.59687e-06	-0.162296	12	6.493	93	4.75817e-09	2.79193e-07	CMC_SVA_cis:CMC_NoSVA_cis:GTEx/v8/Brain_Caudate_basal_ganglia:GTEx/v8/Brain_Cerebellar_Hemisphere:GTEx/v8/Brain_Cerebellum:GTEx/v8/Brain_Frontal_Cortex_BA9:GTEx/v8/Brain_Nucleus_accumbens_basal_ganglia:GTEx/v8/Brain_Putamen_basal_ganglia:GTEx/v8/Brain_Spinal_cord_cervical_c-1:GTEx/v8/Brain_Substantia_nigra	-	No	NA	4.25675e-15	rs11245315;rs3824808;rs3740536;rs4962687;rs35267378;10:126473499_TA_T;rs35761950	task
L_PGs	Frontoparietal<=>Default,IC6	Frontoparietal<=>Default	ENSG00000258539	RP11-12J10.3	10	126305649	126480296	-1	protein_coding	NA	NA	NA	NA	91	21.1	0	NA	NA	NA	NA	Yes	Adult_Cortex:Fetal_Cortex	2.88047e-15	rs11245315;rs3824808;rs3740536;rs4962687;rs35267378;10:126473499_TA_T;rs35761950;rs3740536:rs3824808:rs4962687;rs35267378:rs4962687:rs4962687;rs35267378:10:126473499_TA_T:rs4962687	task
L_PGs	Frontoparietal<=>Default,IC6	Frontoparietal<=>Default	ENSG00000189319	FAM53B	10	126307861	126432838	-1	protein_coding	9679	FAM53B	0.40048	-1.16077	48	21.1	45	7.42089e-06	0.000932553	PsychENCODE_eQTLs:CMC_NoSVA_cis:GTEx/v8/Brain_Frontal_Cortex_BA9	-	Yes	Adult_Cortex:Fetal_Cortex:Hippocampus	4.25675e-15	rs3824808;rs3740536;rs11245315;rs4962687;rs35267378;10:126473499_TA_T;rs35761950;rs35267378:10:126473499_TA_T:rs4962687;rs35761950:10:126473499_TA_T;rs4962687:rs4962687:rs4962687	task
L_PGs	Frontoparietal<=>Default,IC6	Frontoparietal<=>Default	ENSG00000203791	METTL10	10	126436718	126480439	-1	protein_coding	399818	METTL10	0.371286	-0.118742	53	21.1	119	2.1505e-57	5.93295e-54	PsychENCODE_eQTLs:CMC_SVA_cis:CMC_NoSVA_cis:BRAINEAC/HIPP:GTEx/v8/Brain_Amygdala:GTEx/v8/Brain_Anterior_cingulate_cortex_BA24:GTEx/v8/Brain_Caudate_basal_ganglia:GTEx/v8/Brain_Cerebellum:GTEx/v8/Brain_Cortex:GTEx/v8/Brain_Frontal_Cortex_BA9:GTEx/v8/Brain_Hippocampus:GTEx/v8/Brain_Hypothalamus:GTEx/v8/Brain_Nucleus_accumbens_basal_ganglia:GTEx/v8/Brain_Putamen_basal_ganglia:GTEx/v8/Brain_Spinal_cord_cervical_c-1:GTEx/v8/Brain_Substantia_nigra	+	Yes	Adult_Cortex:Fetal_Cortex	2.88047e-15	10:126473499_TA_T;rs4962687;rs35267378;rs35761950;rs3824808;rs3740536;rs11245315;rs3740536:rs3824808:rs4962687;rs35267378:rs4962687:rs4962687;rs35267378:10:126473499_TA_T:rs4962687	task
L_PGs	Frontoparietal<=>Default,IC6	Frontoparietal<=>Default	ENSG00000165660	FAM175B	10	126490354	126525239	1	protein_coding	23172	FAM175B	0.0868522	-0.360084	35	8.336	0	NA	NA	NA	NA	No	NA	2.32199e-14	rs4962687;rs35267378;10:126473499_TA_T;rs35761950	task
L_PGs	Frontoparietal<=>Default,IC6	Frontoparietal<=>Default	ENSG00000107938	EDRF1	10	127408084	127452712	1	protein_coding	26098	EDRF1	0.000606746	NA	0	0	0	NA	NA	NA	NA	Yes	Adult_Cortex	2.32199e-14	rs4962687;rs35267378:10:126473499_TA_T:rs4962687;rs35761950:10:126473499_TA_T	task
R_POS2	Frontoparietal<=>Default,IC6	Frontoparietal<=>Default	ENSG00000107902	LHPP	10	126150403	126306457	1	protein_coding	64077	LHPP	1.59687e-06	-0.162296	12	6.493	93	4.75817e-09	2.79193e-07	CMC_SVA_cis:CMC_NoSVA_cis:GTEx/v8/Brain_Caudate_basal_ganglia:GTEx/v8/Brain_Cerebellar_Hemisphere:GTEx/v8/Brain_Cerebellum:GTEx/v8/Brain_Frontal_Cortex_BA9:GTEx/v8/Brain_Nucleus_accumbens_basal_ganglia:GTEx/v8/Brain_Putamen_basal_ganglia:GTEx/v8/Brain_Spinal_cord_cervical_c-1:GTEx/v8/Brain_Substantia_nigra	-	No	NA	4.25675e-15	rs11245315;rs3824808;rs3740536;rs4962687;rs35267378;10:126473499_TA_T;rs35761950	task
R_POS2	Frontoparietal<=>Default,IC6	Frontoparietal<=>Default	ENSG00000258539	RP11-12J10.3	10	126305649	126480296	-1	protein_coding	NA	NA	NA	NA	91	21.1	0	NA	NA	NA	NA	Yes	Adult_Cortex:Fetal_Cortex	2.88047e-15	rs11245315;rs3824808;rs3740536;rs4962687;rs35267378;10:126473499_TA_T;rs35761950;rs3740536:rs3824808:rs4962687;rs35267378:rs4962687:rs4962687;rs35267378:10:126473499_TA_T:rs4962687	task
R_POS2	Frontoparietal<=>Default,IC6	Frontoparietal<=>Default	ENSG00000189319	FAM53B	10	126307861	126432838	-1	protein_coding	9679	FAM53B	0.40048	-1.16077	48	21.1	45	7.42089e-06	0.000932553	PsychENCODE_eQTLs:CMC_NoSVA_cis:GTEx/v8/Brain_Frontal_Cortex_BA9	-	Yes	Adult_Cortex:Fetal_Cortex:Hippocampus	4.25675e-15	rs3824808;rs3740536;rs11245315;rs4962687;rs35267378;10:126473499_TA_T;rs35761950;rs35267378:10:126473499_TA_T:rs4962687;rs35761950:10:126473499_TA_T;rs4962687:rs4962687:rs4962687	task
R_POS2	Frontoparietal<=>Default,IC6	Frontoparietal<=>Default	ENSG00000203791	METTL10	10	126436718	126480439	-1	protein_coding	399818	METTL10	0.371286	-0.118742	53	21.1	119	2.1505e-57	5.93295e-54	PsychENCODE_eQTLs:CMC_SVA_cis:CMC_NoSVA_cis:BRAINEAC/HIPP:GTEx/v8/Brain_Amygdala:GTEx/v8/Brain_Anterior_cingulate_cortex_BA24:GTEx/v8/Brain_Caudate_basal_ganglia:GTEx/v8/Brain_Cerebellum:GTEx/v8/Brain_Cortex:GTEx/v8/Brain_Frontal_Cortex_BA9:GTEx/v8/Brain_Hippocampus:GTEx/v8/Brain_Hypothalamus:GTEx/v8/Brain_Nucleus_accumbens_basal_ganglia:GTEx/v8/Brain_Putamen_basal_ganglia:GTEx/v8/Brain_Spinal_cord_cervical_c-1:GTEx/v8/Brain_Substantia_nigra	+	Yes	Adult_Cortex:Fetal_Cortex	2.88047e-15	10:126473499_TA_T;rs4962687;rs35267378;rs35761950;rs3824808;rs3740536;rs11245315;rs3740536:rs3824808:rs4962687;rs35267378:rs4962687:rs4962687;rs35267378:10:126473499_TA_T:rs4962687	task
R_POS2	Frontoparietal<=>Default,IC6	Frontoparietal<=>Default	ENSG00000165660	FAM175B	10	126490354	126525239	1	protein_coding	23172	FAM175B	0.0868522	-0.360084	35	8.336	0	NA	NA	NA	NA	No	NA	2.32199e-14	rs4962687;rs35267378;10:126473499_TA_T;rs35761950	task
R_POS2	Frontoparietal<=>Default,IC6	Frontoparietal<=>Default	ENSG00000107938	EDRF1	10	127408084	127452712	1	protein_coding	26098	EDRF1	0.000606746	NA	0	0	0	NA	NA	NA	NA	Yes	Adult_Cortex	2.32199e-14	rs4962687;rs35267378:10:126473499_TA_T:rs4962687;rs35761950:10:126473499_TA_T	task
R_7Pm	Frontoparietal<=>Default,IC6	Frontoparietal<=>Default	ENSG00000107902	LHPP	10	126150403	126306457	1	protein_coding	64077	LHPP	1.59687e-06	-0.162296	12	6.493	93	4.75817e-09	2.79193e-07	CMC_SVA_cis:CMC_NoSVA_cis:GTEx/v8/Brain_Caudate_basal_ganglia:GTEx/v8/Brain_Cerebellar_Hemisphere:GTEx/v8/Brain_Cerebellum:GTEx/v8/Brain_Frontal_Cortex_BA9:GTEx/v8/Brain_Nucleus_accumbens_basal_ganglia:GTEx/v8/Brain_Putamen_basal_ganglia:GTEx/v8/Brain_Spinal_cord_cervical_c-1:GTEx/v8/Brain_Substantia_nigra	-	No	NA	4.25675e-15	rs11245315;rs3824808;rs3740536;rs4962687;rs35267378;10:126473499_TA_T;rs35761950	task
R_7Pm	Frontoparietal<=>Default,IC6	Frontoparietal<=>Default	ENSG00000258539	RP11-12J10.3	10	126305649	126480296	-1	protein_coding	NA	NA	NA	NA	91	21.1	0	NA	NA	NA	NA	Yes	Adult_Cortex:Fetal_Cortex	2.88047e-15	rs11245315;rs3824808;rs3740536;rs4962687;rs35267378;10:126473499_TA_T;rs35761950;rs3740536:rs3824808:rs4962687;rs35267378:rs4962687:rs4962687;rs35267378:10:126473499_TA_T:rs4962687	task
R_7Pm	Frontoparietal<=>Default,IC6	Frontoparietal<=>Default	ENSG00000189319	FAM53B	10	126307861	126432838	-1	protein_coding	9679	FAM53B	0.40048	-1.16077	48	21.1	45	7.42089e-06	0.000932553	PsychENCODE_eQTLs:CMC_NoSVA_cis:GTEx/v8/Brain_Frontal_Cortex_BA9	-	Yes	Adult_Cortex:Fetal_Cortex:Hippocampus	4.25675e-15	rs3824808;rs3740536;rs11245315;rs4962687;rs35267378;10:126473499_TA_T;rs35761950;rs35267378:10:126473499_TA_T:rs4962687;rs35761950:10:126473499_TA_T;rs4962687:rs4962687:rs4962687	task
R_7Pm	Frontoparietal<=>Default,IC6	Frontoparietal<=>Default	ENSG00000203791	METTL10	10	126436718	126480439	-1	protein_coding	399818	METTL10	0.371286	-0.118742	53	21.1	119	2.1505e-57	5.93295e-54	PsychENCODE_eQTLs:CMC_SVA_cis:CMC_NoSVA_cis:BRAINEAC/HIPP:GTEx/v8/Brain_Amygdala:GTEx/v8/Brain_Anterior_cingulate_cortex_BA24:GTEx/v8/Brain_Caudate_basal_ganglia:GTEx/v8/Brain_Cerebellum:GTEx/v8/Brain_Cortex:GTEx/v8/Brain_Frontal_Cortex_BA9:GTEx/v8/Brain_Hippocampus:GTEx/v8/Brain_Hypothalamus:GTEx/v8/Brain_Nucleus_accumbens_basal_ganglia:GTEx/v8/Brain_Putamen_basal_ganglia:GTEx/v8/Brain_Spinal_cord_cervical_c-1:GTEx/v8/Brain_Substantia_nigra	+	Yes	Adult_Cortex:Fetal_Cortex	2.88047e-15	10:126473499_TA_T;rs4962687;rs35267378;rs35761950;rs3824808;rs3740536;rs11245315;rs3740536:rs3824808:rs4962687;rs35267378:rs4962687:rs4962687;rs35267378:10:126473499_TA_T:rs4962687	task
R_7Pm	Frontoparietal<=>Default,IC6	Frontoparietal<=>Default	ENSG00000165660	FAM175B	10	126490354	126525239	1	protein_coding	23172	FAM175B	0.0868522	-0.360084	35	8.336	0	NA	NA	NA	NA	No	NA	2.32199e-14	rs4962687;rs35267378;10:126473499_TA_T;rs35761950	task
R_7Pm	Frontoparietal<=>Default,IC6	Frontoparietal<=>Default	ENSG00000107938	EDRF1	10	127408084	127452712	1	protein_coding	26098	EDRF1	0.000606746	NA	0	0	0	NA	NA	NA	NA	Yes	Adult_Cortex	2.32199e-14	rs4962687;rs35267378:10:126473499_TA_T:rs4962687;rs35761950:10:126473499_TA_T	task
R_OFC	Frontoparietal<=>Default,IC6	Frontoparietal<=>Default	ENSG00000107902	LHPP	10	126150403	126306457	1	protein_coding	64077	LHPP	1.59687e-06	-0.162296	12	6.493	93	4.75817e-09	2.79193e-07	CMC_SVA_cis:CMC_NoSVA_cis:GTEx/v8/Brain_Caudate_basal_ganglia:GTEx/v8/Brain_Cerebellar_Hemisphere:GTEx/v8/Brain_Cerebellum:GTEx/v8/Brain_Frontal_Cortex_BA9:GTEx/v8/Brain_Nucleus_accumbens_basal_ganglia:GTEx/v8/Brain_Putamen_basal_ganglia:GTEx/v8/Brain_Spinal_cord_cervical_c-1:GTEx/v8/Brain_Substantia_nigra	-	No	NA	4.25675e-15	rs11245315;rs3824808;rs3740536;rs4962687;rs35267378;10:126473499_TA_T;rs35761950	task
R_OFC	Frontoparietal<=>Default,IC6	Frontoparietal<=>Default	ENSG00000258539	RP11-12J10.3	10	126305649	126480296	-1	protein_coding	NA	NA	NA	NA	91	21.1	0	NA	NA	NA	NA	Yes	Adult_Cortex:Fetal_Cortex	2.88047e-15	rs11245315;rs3824808;rs3740536;rs4962687;rs35267378;10:126473499_TA_T;rs35761950;rs3740536:rs3824808:rs4962687;rs35267378:rs4962687:rs4962687;rs35267378:10:126473499_TA_T:rs4962687	task
R_OFC	Frontoparietal<=>Default,IC6	Frontoparietal<=>Default	ENSG00000189319	FAM53B	10	126307861	126432838	-1	protein_coding	9679	FAM53B	0.40048	-1.16077	48	21.1	45	7.42089e-06	0.000932553	PsychENCODE_eQTLs:CMC_NoSVA_cis:GTEx/v8/Brain_Frontal_Cortex_BA9	-	Yes	Adult_Cortex:Fetal_Cortex:Hippocampus	4.25675e-15	rs3824808;rs3740536;rs11245315;rs4962687;rs35267378;10:126473499_TA_T;rs35761950;rs35267378:10:126473499_TA_T:rs4962687;rs35761950:10:126473499_TA_T;rs4962687:rs4962687:rs4962687	task
R_OFC	Frontoparietal<=>Default,IC6	Frontoparietal<=>Default	ENSG00000203791	METTL10	10	126436718	126480439	-1	protein_coding	399818	METTL10	0.371286	-0.118742	53	21.1	119	2.1505e-57	5.93295e-54	PsychENCODE_eQTLs:CMC_SVA_cis:CMC_NoSVA_cis:BRAINEAC/HIPP:GTEx/v8/Brain_Amygdala:GTEx/v8/Brain_Anterior_cingulate_cortex_BA24:GTEx/v8/Brain_Caudate_basal_ganglia:GTEx/v8/Brain_Cerebellum:GTEx/v8/Brain_Cortex:GTEx/v8/Brain_Frontal_Cortex_BA9:GTEx/v8/Brain_Hippocampus:GTEx/v8/Brain_Hypothalamus:GTEx/v8/Brain_Nucleus_accumbens_basal_ganglia:GTEx/v8/Brain_Putamen_basal_ganglia:GTEx/v8/Brain_Spinal_cord_cervical_c-1:GTEx/v8/Brain_Substantia_nigra	+	Yes	Adult_Cortex:Fetal_Cortex	2.88047e-15	10:126473499_TA_T;rs4962687;rs35267378;rs35761950;rs3824808;rs3740536;rs11245315;rs3740536:rs3824808:rs4962687;rs35267378:rs4962687:rs4962687;rs35267378:10:126473499_TA_T:rs4962687	task
R_OFC	Frontoparietal<=>Default,IC6	Frontoparietal<=>Default	ENSG00000165660	FAM175B	10	126490354	126525239	1	protein_coding	23172	FAM175B	0.0868522	-0.360084	35	8.336	0	NA	NA	NA	NA	No	NA	2.32199e-14	rs4962687;rs35267378;10:126473499_TA_T;rs35761950	task
R_OFC	Frontoparietal<=>Default,IC6	Frontoparietal<=>Default	ENSG00000107938	EDRF1	10	127408084	127452712	1	protein_coding	26098	EDRF1	0.000606746	NA	0	0	0	NA	NA	NA	NA	Yes	Adult_Cortex	2.32199e-14	rs4962687;rs35267378:10:126473499_TA_T:rs4962687;rs35761950:10:126473499_TA_T	task
L_d23ab	Frontoparietal<=>Default,IC8	Frontoparietal<=>Default	ENSG00000174963	ZIC4	3	147103833	147124647	-1	protein_coding	84107	ZIC4	0.0018169	-1.43407	21	22.2	147	2.44774e-11	6.33194e-09	PsychENCODE_eQTLs:CMC_SVA_cis:CMC_NoSVA_cis:GTEx/v8/Brain_Putamen_basal_ganglia	+	Yes	Fetal_Cortex	3.31179e-14	rs3058046;rs2279829;rs924762;rs16859408;rs3852000;rs137962487;rs4681356;rs4417835;rs3852000:rs2279829:rs16859408	task
L_d23ab	Frontoparietal<=>Default,IC8	Frontoparietal<=>Default	ENSG00000152977	ZIC1	3	147111209	147228080	1	protein_coding	7545	ZIC1	0.825224	-1.66416	101	21.8	47	2.42645e-05	0.00241623	PsychENCODE_eQTLs	+	Yes	Adult_Cortex:Fetal_Cortex	3.31179e-14	rs3852000;rs2279829;rs16859408;rs924762;rs137962487;rs4417835;rs4681356;rs3058046;rs137962487:rs16859408:rs137962487:rs4681356:rs2279829;rs924762:rs3852000	task
L_d23ab	Frontoparietal<=>Default,IC8	Frontoparietal<=>Default	ENSG00000144891	AGTR1	3	148415571	148460795	1	protein_coding	185	AGTR1	0.00727625	0.680424	0	0	0	NA	NA	NA	NA	Yes	Fetal_Cortex	2.40567e-12	rs3852000:rs16859408	task
L_31pv	Frontoparietal<=>Default,IC8	Frontoparietal<=>Default	ENSG00000174963	ZIC4	3	147103833	147124647	-1	protein_coding	84107	ZIC4	0.0018169	-1.43407	21	22.2	147	2.44774e-11	6.33194e-09	PsychENCODE_eQTLs:CMC_SVA_cis:CMC_NoSVA_cis:GTEx/v8/Brain_Putamen_basal_ganglia	+	Yes	Fetal_Cortex	3.31179e-14	rs3058046;rs2279829;rs924762;rs16859408;rs3852000;rs137962487;rs4681356;rs4417835;rs3852000:rs2279829:rs16859408	task
L_31pv	Frontoparietal<=>Default,IC8	Frontoparietal<=>Default	ENSG00000152977	ZIC1	3	147111209	147228080	1	protein_coding	7545	ZIC1	0.825224	-1.66416	101	21.8	47	2.42645e-05	0.00241623	PsychENCODE_eQTLs	+	Yes	Adult_Cortex:Fetal_Cortex	3.31179e-14	rs3852000;rs2279829;rs16859408;rs924762;rs137962487;rs4417835;rs4681356;rs3058046;rs137962487:rs16859408:rs137962487:rs4681356:rs2279829;rs924762:rs3852000	task
L_31pv	Frontoparietal<=>Default,IC8	Frontoparietal<=>Default	ENSG00000144891	AGTR1	3	148415571	148460795	1	protein_coding	185	AGTR1	0.00727625	0.680424	0	0	0	NA	NA	NA	NA	Yes	Fetal_Cortex	2.40567e-12	rs3852000:rs16859408	task
L_8C	Frontoparietal<=>Default,IC8	Frontoparietal<=>Default	ENSG00000174963	ZIC4	3	147103833	147124647	-1	protein_coding	84107	ZIC4	0.0018169	-1.43407	21	22.2	147	2.44774e-11	6.33194e-09	PsychENCODE_eQTLs:CMC_SVA_cis:CMC_NoSVA_cis:GTEx/v8/Brain_Putamen_basal_ganglia	+	Yes	Fetal_Cortex	3.31179e-14	rs3058046;rs2279829;rs924762;rs16859408;rs3852000;rs137962487;rs4681356;rs4417835;rs3852000:rs2279829:rs16859408	task
L_8C	Frontoparietal<=>Default,IC8	Frontoparietal<=>Default	ENSG00000152977	ZIC1	3	147111209	147228080	1	protein_coding	7545	ZIC1	0.825224	-1.66416	101	21.8	47	2.42645e-05	0.00241623	PsychENCODE_eQTLs	+	Yes	Adult_Cortex:Fetal_Cortex	3.31179e-14	rs3852000;rs2279829;rs16859408;rs924762;rs137962487;rs4417835;rs4681356;rs3058046;rs137962487:rs16859408:rs137962487:rs4681356:rs2279829;rs924762:rs3852000	task
L_8C	Frontoparietal<=>Default,IC8	Frontoparietal<=>Default	ENSG00000144891	AGTR1	3	148415571	148460795	1	protein_coding	185	AGTR1	0.00727625	0.680424	0	0	0	NA	NA	NA	NA	Yes	Fetal_Cortex	2.40567e-12	rs3852000:rs16859408	task
L_IFJp	Frontoparietal<=>Default,IC8	Frontoparietal<=>Default	ENSG00000174963	ZIC4	3	147103833	147124647	-1	protein_coding	84107	ZIC4	0.0018169	-1.43407	21	22.2	147	2.44774e-11	6.33194e-09	PsychENCODE_eQTLs:CMC_SVA_cis:CMC_NoSVA_cis:GTEx/v8/Brain_Putamen_basal_ganglia	+	Yes	Fetal_Cortex	3.31179e-14	rs3058046;rs2279829;rs924762;rs16859408;rs3852000;rs137962487;rs4681356;rs4417835;rs3852000:rs2279829:rs16859408	task
L_IFJp	Frontoparietal<=>Default,IC8	Frontoparietal<=>Default	ENSG00000152977	ZIC1	3	147111209	147228080	1	protein_coding	7545	ZIC1	0.825224	-1.66416	101	21.8	47	2.42645e-05	0.00241623	PsychENCODE_eQTLs	+	Yes	Adult_Cortex:Fetal_Cortex	3.31179e-14	rs3852000;rs2279829;rs16859408;rs924762;rs137962487;rs4417835;rs4681356;rs3058046;rs137962487:rs16859408:rs137962487:rs4681356:rs2279829;rs924762:rs3852000	task
L_IFJp	Frontoparietal<=>Default,IC8	Frontoparietal<=>Default	ENSG00000144891	AGTR1	3	148415571	148460795	1	protein_coding	185	AGTR1	0.00727625	0.680424	0	0	0	NA	NA	NA	NA	Yes	Fetal_Cortex	2.40567e-12	rs3852000:rs16859408	task
L_i6-8	Frontoparietal<=>Default,IC8	Frontoparietal<=>Default	ENSG00000174963	ZIC4	3	147103833	147124647	-1	protein_coding	84107	ZIC4	0.0018169	-1.43407	21	22.2	147	2.44774e-11	6.33194e-09	PsychENCODE_eQTLs:CMC_SVA_cis:CMC_NoSVA_cis:GTEx/v8/Brain_Putamen_basal_ganglia	+	Yes	Fetal_Cortex	3.31179e-14	rs3058046;rs2279829;rs924762;rs16859408;rs3852000;rs137962487;rs4681356;rs4417835;rs3852000:rs2279829:rs16859408	task
L_i6-8	Frontoparietal<=>Default,IC8	Frontoparietal<=>Default	ENSG00000152977	ZIC1	3	147111209	147228080	1	protein_coding	7545	ZIC1	0.825224	-1.66416	101	21.8	47	2.42645e-05	0.00241623	PsychENCODE_eQTLs	+	Yes	Adult_Cortex:Fetal_Cortex	3.31179e-14	rs3852000;rs2279829;rs16859408;rs924762;rs137962487;rs4417835;rs4681356;rs3058046;rs137962487:rs16859408:rs137962487:rs4681356:rs2279829;rs924762:rs3852000	task
L_i6-8	Frontoparietal<=>Default,IC8	Frontoparietal<=>Default	ENSG00000144891	AGTR1	3	148415571	148460795	1	protein_coding	185	AGTR1	0.00727625	0.680424	0	0	0	NA	NA	NA	NA	Yes	Fetal_Cortex	2.40567e-12	rs3852000:rs16859408	task
L_s6-8	Frontoparietal<=>Default,IC8	Frontoparietal<=>Default	ENSG00000174963	ZIC4	3	147103833	147124647	-1	protein_coding	84107	ZIC4	0.0018169	-1.43407	21	22.2	147	2.44774e-11	6.33194e-09	PsychENCODE_eQTLs:CMC_SVA_cis:CMC_NoSVA_cis:GTEx/v8/Brain_Putamen_basal_ganglia	+	Yes	Fetal_Cortex	3.31179e-14	rs3058046;rs2279829;rs924762;rs16859408;rs3852000;rs137962487;rs4681356;rs4417835;rs3852000:rs2279829:rs16859408	task
L_s6-8	Frontoparietal<=>Default,IC8	Frontoparietal<=>Default	ENSG00000152977	ZIC1	3	147111209	147228080	1	protein_coding	7545	ZIC1	0.825224	-1.66416	101	21.8	47	2.42645e-05	0.00241623	PsychENCODE_eQTLs	+	Yes	Adult_Cortex:Fetal_Cortex	3.31179e-14	rs3852000;rs2279829;rs16859408;rs924762;rs137962487;rs4417835;rs4681356;rs3058046;rs137962487:rs16859408:rs137962487:rs4681356:rs2279829;rs924762:rs3852000	task
L_s6-8	Frontoparietal<=>Default,IC8	Frontoparietal<=>Default	ENSG00000144891	AGTR1	3	148415571	148460795	1	protein_coding	185	AGTR1	0.00727625	0.680424	0	0	0	NA	NA	NA	NA	Yes	Fetal_Cortex	2.40567e-12	rs3852000:rs16859408	task
L_IP1	Frontoparietal<=>Default,IC8	Frontoparietal<=>Default	ENSG00000174963	ZIC4	3	147103833	147124647	-1	protein_coding	84107	ZIC4	0.0018169	-1.43407	21	22.2	147	2.44774e-11	6.33194e-09	PsychENCODE_eQTLs:CMC_SVA_cis:CMC_NoSVA_cis:GTEx/v8/Brain_Putamen_basal_ganglia	+	Yes	Fetal_Cortex	3.31179e-14	rs3058046;rs2279829;rs924762;rs16859408;rs3852000;rs137962487;rs4681356;rs4417835;rs3852000:rs2279829:rs16859408	task
L_IP1	Frontoparietal<=>Default,IC8	Frontoparietal<=>Default	ENSG00000152977	ZIC1	3	147111209	147228080	1	protein_coding	7545	ZIC1	0.825224	-1.66416	101	21.8	47	2.42645e-05	0.00241623	PsychENCODE_eQTLs	+	Yes	Adult_Cortex:Fetal_Cortex	3.31179e-14	rs3852000;rs2279829;rs16859408;rs924762;rs137962487;rs4417835;rs4681356;rs3058046;rs137962487:rs16859408:rs137962487:rs4681356:rs2279829;rs924762:rs3852000	task
L_IP1	Frontoparietal<=>Default,IC8	Frontoparietal<=>Default	ENSG00000144891	AGTR1	3	148415571	148460795	1	protein_coding	185	AGTR1	0.00727625	0.680424	0	0	0	NA	NA	NA	NA	Yes	Fetal_Cortex	2.40567e-12	rs3852000:rs16859408	task
L_31pd	Frontoparietal<=>Default,IC8	Frontoparietal<=>Default	ENSG00000174963	ZIC4	3	147103833	147124647	-1	protein_coding	84107	ZIC4	0.0018169	-1.43407	21	22.2	147	2.44774e-11	6.33194e-09	PsychENCODE_eQTLs:CMC_SVA_cis:CMC_NoSVA_cis:GTEx/v8/Brain_Putamen_basal_ganglia	+	Yes	Fetal_Cortex	3.31179e-14	rs3058046;rs2279829;rs924762;rs16859408;rs3852000;rs137962487;rs4681356;rs4417835;rs3852000:rs2279829:rs16859408	task
L_31pd	Frontoparietal<=>Default,IC8	Frontoparietal<=>Default	ENSG00000152977	ZIC1	3	147111209	147228080	1	protein_coding	7545	ZIC1	0.825224	-1.66416	101	21.8	47	2.42645e-05	0.00241623	PsychENCODE_eQTLs	+	Yes	Adult_Cortex:Fetal_Cortex	3.31179e-14	rs3852000;rs2279829;rs16859408;rs924762;rs137962487;rs4417835;rs4681356;rs3058046;rs137962487:rs16859408:rs137962487:rs4681356:rs2279829;rs924762:rs3852000	task
L_31pd	Frontoparietal<=>Default,IC8	Frontoparietal<=>Default	ENSG00000144891	AGTR1	3	148415571	148460795	1	protein_coding	185	AGTR1	0.00727625	0.680424	0	0	0	NA	NA	NA	NA	Yes	Fetal_Cortex	2.40567e-12	rs3852000:rs16859408	task
R_d23ab	Frontoparietal<=>Default,IC8	Frontoparietal<=>Default	ENSG00000174963	ZIC4	3	147103833	147124647	-1	protein_coding	84107	ZIC4	0.0018169	-1.43407	21	22.2	147	2.44774e-11	6.33194e-09	PsychENCODE_eQTLs:CMC_SVA_cis:CMC_NoSVA_cis:GTEx/v8/Brain_Putamen_basal_ganglia	+	Yes	Fetal_Cortex	3.31179e-14	rs3058046;rs2279829;rs924762;rs16859408;rs3852000;rs137962487;rs4681356;rs4417835;rs3852000:rs2279829:rs16859408	task
R_d23ab	Frontoparietal<=>Default,IC8	Frontoparietal<=>Default	ENSG00000152977	ZIC1	3	147111209	147228080	1	protein_coding	7545	ZIC1	0.825224	-1.66416	101	21.8	47	2.42645e-05	0.00241623	PsychENCODE_eQTLs	+	Yes	Adult_Cortex:Fetal_Cortex	3.31179e-14	rs3852000;rs2279829;rs16859408;rs924762;rs137962487;rs4417835;rs4681356;rs3058046;rs137962487:rs16859408:rs137962487:rs4681356:rs2279829;rs924762:rs3852000	task
R_d23ab	Frontoparietal<=>Default,IC8	Frontoparietal<=>Default	ENSG00000144891	AGTR1	3	148415571	148460795	1	protein_coding	185	AGTR1	0.00727625	0.680424	0	0	0	NA	NA	NA	NA	Yes	Fetal_Cortex	2.40567e-12	rs3852000:rs16859408	task
R_8BM	Frontoparietal<=>Default,IC8	Frontoparietal<=>Default	ENSG00000174963	ZIC4	3	147103833	147124647	-1	protein_coding	84107	ZIC4	0.0018169	-1.43407	21	22.2	147	2.44774e-11	6.33194e-09	PsychENCODE_eQTLs:CMC_SVA_cis:CMC_NoSVA_cis:GTEx/v8/Brain_Putamen_basal_ganglia	+	Yes	Fetal_Cortex	3.31179e-14	rs3058046;rs2279829;rs924762;rs16859408;rs3852000;rs137962487;rs4681356;rs4417835;rs3852000:rs2279829:rs16859408	task
R_8BM	Frontoparietal<=>Default,IC8	Frontoparietal<=>Default	ENSG00000152977	ZIC1	3	147111209	147228080	1	protein_coding	7545	ZIC1	0.825224	-1.66416	101	21.8	47	2.42645e-05	0.00241623	PsychENCODE_eQTLs	+	Yes	Adult_Cortex:Fetal_Cortex	3.31179e-14	rs3852000;rs2279829;rs16859408;rs924762;rs137962487;rs4417835;rs4681356;rs3058046;rs137962487:rs16859408:rs137962487:rs4681356:rs2279829;rs924762:rs3852000	task
R_8BM	Frontoparietal<=>Default,IC8	Frontoparietal<=>Default	ENSG00000144891	AGTR1	3	148415571	148460795	1	protein_coding	185	AGTR1	0.00727625	0.680424	0	0	0	NA	NA	NA	NA	Yes	Fetal_Cortex	2.40567e-12	rs3852000:rs16859408	task
R_8C	Frontoparietal<=>Default,IC8	Frontoparietal<=>Default	ENSG00000174963	ZIC4	3	147103833	147124647	-1	protein_coding	84107	ZIC4	0.0018169	-1.43407	21	22.2	147	2.44774e-11	6.33194e-09	PsychENCODE_eQTLs:CMC_SVA_cis:CMC_NoSVA_cis:GTEx/v8/Brain_Putamen_basal_ganglia	+	Yes	Fetal_Cortex	3.31179e-14	rs3058046;rs2279829;rs924762;rs16859408;rs3852000;rs137962487;rs4681356;rs4417835;rs3852000:rs2279829:rs16859408	task
R_8C	Frontoparietal<=>Default,IC8	Frontoparietal<=>Default	ENSG00000152977	ZIC1	3	147111209	147228080	1	protein_coding	7545	ZIC1	0.825224	-1.66416	101	21.8	47	2.42645e-05	0.00241623	PsychENCODE_eQTLs	+	Yes	Adult_Cortex:Fetal_Cortex	3.31179e-14	rs3852000;rs2279829;rs16859408;rs924762;rs137962487;rs4417835;rs4681356;rs3058046;rs137962487:rs16859408:rs137962487:rs4681356:rs2279829;rs924762:rs3852000	task
R_8C	Frontoparietal<=>Default,IC8	Frontoparietal<=>Default	ENSG00000144891	AGTR1	3	148415571	148460795	1	protein_coding	185	AGTR1	0.00727625	0.680424	0	0	0	NA	NA	NA	NA	Yes	Fetal_Cortex	2.40567e-12	rs3852000:rs16859408	task
R_44	Frontoparietal<=>Default,IC8	Frontoparietal<=>Default	ENSG00000174963	ZIC4	3	147103833	147124647	-1	protein_coding	84107	ZIC4	0.0018169	-1.43407	21	22.2	147	2.44774e-11	6.33194e-09	PsychENCODE_eQTLs:CMC_SVA_cis:CMC_NoSVA_cis:GTEx/v8/Brain_Putamen_basal_ganglia	+	Yes	Fetal_Cortex	3.31179e-14	rs3058046;rs2279829;rs924762;rs16859408;rs3852000;rs137962487;rs4681356;rs4417835;rs3852000:rs2279829:rs16859408	task
R_44	Frontoparietal<=>Default,IC8	Frontoparietal<=>Default	ENSG00000152977	ZIC1	3	147111209	147228080	1	protein_coding	7545	ZIC1	0.825224	-1.66416	101	21.8	47	2.42645e-05	0.00241623	PsychENCODE_eQTLs	+	Yes	Adult_Cortex:Fetal_Cortex	3.31179e-14	rs3852000;rs2279829;rs16859408;rs924762;rs137962487;rs4417835;rs4681356;rs3058046;rs137962487:rs16859408:rs137962487:rs4681356:rs2279829;rs924762:rs3852000	task
R_44	Frontoparietal<=>Default,IC8	Frontoparietal<=>Default	ENSG00000144891	AGTR1	3	148415571	148460795	1	protein_coding	185	AGTR1	0.00727625	0.680424	0	0	0	NA	NA	NA	NA	Yes	Fetal_Cortex	2.40567e-12	rs3852000:rs16859408	task
R_i6-8	Frontoparietal<=>Default,IC8	Frontoparietal<=>Default	ENSG00000174963	ZIC4	3	147103833	147124647	-1	protein_coding	84107	ZIC4	0.0018169	-1.43407	21	22.2	147	2.44774e-11	6.33194e-09	PsychENCODE_eQTLs:CMC_SVA_cis:CMC_NoSVA_cis:GTEx/v8/Brain_Putamen_basal_ganglia	+	Yes	Fetal_Cortex	3.31179e-14	rs3058046;rs2279829;rs924762;rs16859408;rs3852000;rs137962487;rs4681356;rs4417835;rs3852000:rs2279829:rs16859408	task
R_i6-8	Frontoparietal<=>Default,IC8	Frontoparietal<=>Default	ENSG00000152977	ZIC1	3	147111209	147228080	1	protein_coding	7545	ZIC1	0.825224	-1.66416	101	21.8	47	2.42645e-05	0.00241623	PsychENCODE_eQTLs	+	Yes	Adult_Cortex:Fetal_Cortex	3.31179e-14	rs3852000;rs2279829;rs16859408;rs924762;rs137962487;rs4417835;rs4681356;rs3058046;rs137962487:rs16859408:rs137962487:rs4681356:rs2279829;rs924762:rs3852000	task
R_i6-8	Frontoparietal<=>Default,IC8	Frontoparietal<=>Default	ENSG00000144891	AGTR1	3	148415571	148460795	1	protein_coding	185	AGTR1	0.00727625	0.680424	0	0	0	NA	NA	NA	NA	Yes	Fetal_Cortex	2.40567e-12	rs3852000:rs16859408	task
R_s6-8	Frontoparietal<=>Default,IC8	Frontoparietal<=>Default	ENSG00000174963	ZIC4	3	147103833	147124647	-1	protein_coding	84107	ZIC4	0.0018169	-1.43407	21	22.2	147	2.44774e-11	6.33194e-09	PsychENCODE_eQTLs:CMC_SVA_cis:CMC_NoSVA_cis:GTEx/v8/Brain_Putamen_basal_ganglia	+	Yes	Fetal_Cortex	3.31179e-14	rs3058046;rs2279829;rs924762;rs16859408;rs3852000;rs137962487;rs4681356;rs4417835;rs3852000:rs2279829:rs16859408	task
R_s6-8	Frontoparietal<=>Default,IC8	Frontoparietal<=>Default	ENSG00000152977	ZIC1	3	147111209	147228080	1	protein_coding	7545	ZIC1	0.825224	-1.66416	101	21.8	47	2.42645e-05	0.00241623	PsychENCODE_eQTLs	+	Yes	Adult_Cortex:Fetal_Cortex	3.31179e-14	rs3852000;rs2279829;rs16859408;rs924762;rs137962487;rs4417835;rs4681356;rs3058046;rs137962487:rs16859408:rs137962487:rs4681356:rs2279829;rs924762:rs3852000	task
R_s6-8	Frontoparietal<=>Default,IC8	Frontoparietal<=>Default	ENSG00000144891	AGTR1	3	148415571	148460795	1	protein_coding	185	AGTR1	0.00727625	0.680424	0	0	0	NA	NA	NA	NA	Yes	Fetal_Cortex	2.40567e-12	rs3852000:rs16859408	task
L_POS2	Frontoparietal<=>Frontoparietal,IC3	Frontoparietal<=>Frontoparietal	ENSG00000087494	PTHLH	12	28111017	28125638	-1	protein_coding	5744	PTHLH	0.921297	-0.00852909	0	0	0	NA	NA	NA	NA	Yes	Fetal_Cortex	2.46649e-11	rs11049367:rs10843107	task
L_POS2	Frontoparietal<=>Frontoparietal,IC3	Frontoparietal<=>Frontoparietal	ENSG00000123106	CCDC91	12	28286182	28732883	1	protein_coding	55297	CCDC91	3.15157e-05	0.458622	138	18.93	52	7.10136e-06	7.36016e-08	CMC_SVA_cis:GTEx/v8/Brain_Cerebellum	-	No	NA	9.20345e-15	rs10843107;rs11049367	task
R_OFC	Frontoparietal<=>Frontoparietal,IC3	Frontoparietal<=>Frontoparietal	ENSG00000087494	PTHLH	12	28111017	28125638	-1	protein_coding	5744	PTHLH	0.921297	-0.00852909	0	0	0	NA	NA	NA	NA	Yes	Fetal_Cortex	2.46649e-11	rs11049367:rs10843107	task
R_OFC	Frontoparietal<=>Frontoparietal,IC3	Frontoparietal<=>Frontoparietal	ENSG00000123106	CCDC91	12	28286182	28732883	1	protein_coding	55297	CCDC91	3.15157e-05	0.458622	138	18.93	52	7.10136e-06	7.36016e-08	CMC_SVA_cis:GTEx/v8/Brain_Cerebellum	-	No	NA	9.20345e-15	rs10843107;rs11049367	task
R_TE1p	Frontoparietal<=>Frontoparietal,IC3	Frontoparietal<=>Frontoparietal	ENSG00000087494	PTHLH	12	28111017	28125638	-1	protein_coding	5744	PTHLH	0.921297	-0.00852909	0	0	0	NA	NA	NA	NA	Yes	Fetal_Cortex	2.46649e-11	rs11049367:rs10843107	task
R_TE1p	Frontoparietal<=>Frontoparietal,IC3	Frontoparietal<=>Frontoparietal	ENSG00000123106	CCDC91	12	28286182	28732883	1	protein_coding	55297	CCDC91	3.15157e-05	0.458622	138	18.93	52	7.10136e-06	7.36016e-08	CMC_SVA_cis:GTEx/v8/Brain_Cerebellum	-	No	NA	9.20345e-15	rs10843107;rs11049367	task
R_TE1m	Frontoparietal<=>Frontoparietal,IC3	Frontoparietal<=>Frontoparietal	ENSG00000087494	PTHLH	12	28111017	28125638	-1	protein_coding	5744	PTHLH	0.921297	-0.00852909	0	0	0	NA	NA	NA	NA	Yes	Fetal_Cortex	2.46649e-11	rs11049367:rs10843107	task
R_TE1m	Frontoparietal<=>Frontoparietal,IC3	Frontoparietal<=>Frontoparietal	ENSG00000123106	CCDC91	12	28286182	28732883	1	protein_coding	55297	CCDC91	3.15157e-05	0.458622	138	18.93	52	7.10136e-06	7.36016e-08	CMC_SVA_cis:GTEx/v8/Brain_Cerebellum	-	No	NA	9.20345e-15	rs10843107;rs11049367	task
L_PSL	Language<=>Default,IC3	Language<=>Default	ENSG00000180066	C10orf91	10	134257831	134262912	1	protein_coding	170393	C10orf91	0.0743076	NA	5	9.473	0	NA	NA	NA	NA	No	NA	8.00805e-07	rs7898918	task
L_PSL	Language<=>Default,IC3	Language<=>Default	ENSG00000068383	INPP5A	10	134351324	134596979	1	protein_coding	3632	INPP5A	0.942238	-0.925166	0	0	56	2.59591e-08	4.53635e-06	PsychENCODE_eQTLs:GTEx/v8/Brain_Caudate_basal_ganglia:GTEx/v8/Brain_Nucleus_accumbens_basal_ganglia	-	Yes	Adult_Cortex:Fetal_Cortex	5.40276e-11	rs7894289;rs61861416;rs7898918;rs7894289:rs7894289;rs61861416:rs61861416	task
L_SFL	Language<=>Default,IC3	Language<=>Default	ENSG00000180066	C10orf91	10	134257831	134262912	1	protein_coding	170393	C10orf91	0.0743076	NA	5	9.473	0	NA	NA	NA	NA	No	NA	8.00805e-07	rs7898918	task
L_SFL	Language<=>Default,IC3	Language<=>Default	ENSG00000068383	INPP5A	10	134351324	134596979	1	protein_coding	3632	INPP5A	0.942238	-0.925166	0	0	56	2.59591e-08	4.53635e-06	PsychENCODE_eQTLs:GTEx/v8/Brain_Caudate_basal_ganglia:GTEx/v8/Brain_Nucleus_accumbens_basal_ganglia	-	Yes	Adult_Cortex:Fetal_Cortex	5.40276e-11	rs7894289;rs61861416;rs7898918;rs7894289:rs7894289;rs61861416:rs61861416	task
L_45	Language<=>Default,IC3	Language<=>Default	ENSG00000180066	C10orf91	10	134257831	134262912	1	protein_coding	170393	C10orf91	0.0743076	NA	5	9.473	0	NA	NA	NA	NA	No	NA	8.00805e-07	rs7898918	task
L_45	Language<=>Default,IC3	Language<=>Default	ENSG00000068383	INPP5A	10	134351324	134596979	1	protein_coding	3632	INPP5A	0.942238	-0.925166	0	0	56	2.59591e-08	4.53635e-06	PsychENCODE_eQTLs:GTEx/v8/Brain_Caudate_basal_ganglia:GTEx/v8/Brain_Nucleus_accumbens_basal_ganglia	-	Yes	Adult_Cortex:Fetal_Cortex	5.40276e-11	rs7894289;rs61861416;rs7898918;rs7894289:rs7894289;rs61861416:rs61861416	task
L_STGa	Language<=>Default,IC3	Language<=>Default	ENSG00000180066	C10orf91	10	134257831	134262912	1	protein_coding	170393	C10orf91	0.0743076	NA	5	9.473	0	NA	NA	NA	NA	No	NA	8.00805e-07	rs7898918	task
L_STGa	Language<=>Default,IC3	Language<=>Default	ENSG00000068383	INPP5A	10	134351324	134596979	1	protein_coding	3632	INPP5A	0.942238	-0.925166	0	0	56	2.59591e-08	4.53635e-06	PsychENCODE_eQTLs:GTEx/v8/Brain_Caudate_basal_ganglia:GTEx/v8/Brain_Nucleus_accumbens_basal_ganglia	-	Yes	Adult_Cortex:Fetal_Cortex	5.40276e-11	rs7894289;rs61861416;rs7898918;rs7894289:rs7894289;rs61861416:rs61861416	task
L_A5	Language<=>Default,IC3	Language<=>Default	ENSG00000180066	C10orf91	10	134257831	134262912	1	protein_coding	170393	C10orf91	0.0743076	NA	5	9.473	0	NA	NA	NA	NA	No	NA	8.00805e-07	rs7898918	task
L_A5	Language<=>Default,IC3	Language<=>Default	ENSG00000068383	INPP5A	10	134351324	134596979	1	protein_coding	3632	INPP5A	0.942238	-0.925166	0	0	56	2.59591e-08	4.53635e-06	PsychENCODE_eQTLs:GTEx/v8/Brain_Caudate_basal_ganglia:GTEx/v8/Brain_Nucleus_accumbens_basal_ganglia	-	Yes	Adult_Cortex:Fetal_Cortex	5.40276e-11	rs7894289;rs61861416;rs7898918;rs7894289:rs7894289;rs61861416:rs61861416	task
L_STSda	Language<=>Default,IC3	Language<=>Default	ENSG00000180066	C10orf91	10	134257831	134262912	1	protein_coding	170393	C10orf91	0.0743076	NA	5	9.473	0	NA	NA	NA	NA	No	NA	8.00805e-07	rs7898918	task
L_STSda	Language<=>Default,IC3	Language<=>Default	ENSG00000068383	INPP5A	10	134351324	134596979	1	protein_coding	3632	INPP5A	0.942238	-0.925166	0	0	56	2.59591e-08	4.53635e-06	PsychENCODE_eQTLs:GTEx/v8/Brain_Caudate_basal_ganglia:GTEx/v8/Brain_Nucleus_accumbens_basal_ganglia	-	Yes	Adult_Cortex:Fetal_Cortex	5.40276e-11	rs7894289;rs61861416;rs7898918;rs7894289:rs7894289;rs61861416:rs61861416	task
L_STSdp	Language<=>Default,IC3	Language<=>Default	ENSG00000180066	C10orf91	10	134257831	134262912	1	protein_coding	170393	C10orf91	0.0743076	NA	5	9.473	0	NA	NA	NA	NA	No	NA	8.00805e-07	rs7898918	task
L_STSdp	Language<=>Default,IC3	Language<=>Default	ENSG00000068383	INPP5A	10	134351324	134596979	1	protein_coding	3632	INPP5A	0.942238	-0.925166	0	0	56	2.59591e-08	4.53635e-06	PsychENCODE_eQTLs:GTEx/v8/Brain_Caudate_basal_ganglia:GTEx/v8/Brain_Nucleus_accumbens_basal_ganglia	-	Yes	Adult_Cortex:Fetal_Cortex	5.40276e-11	rs7894289;rs61861416;rs7898918;rs7894289:rs7894289;rs61861416:rs61861416	task
L_TPOJ1	Language<=>Default,IC3	Language<=>Default	ENSG00000180066	C10orf91	10	134257831	134262912	1	protein_coding	170393	C10orf91	0.0743076	NA	5	9.473	0	NA	NA	NA	NA	No	NA	8.00805e-07	rs7898918	task
L_TPOJ1	Language<=>Default,IC3	Language<=>Default	ENSG00000068383	INPP5A	10	134351324	134596979	1	protein_coding	3632	INPP5A	0.942238	-0.925166	0	0	56	2.59591e-08	4.53635e-06	PsychENCODE_eQTLs:GTEx/v8/Brain_Caudate_basal_ganglia:GTEx/v8/Brain_Nucleus_accumbens_basal_ganglia	-	Yes	Adult_Cortex:Fetal_Cortex	5.40276e-11	rs7894289;rs61861416;rs7898918;rs7894289:rs7894289;rs61861416:rs61861416	task
R_A5	Language<=>Default,IC3	Language<=>Default	ENSG00000180066	C10orf91	10	134257831	134262912	1	protein_coding	170393	C10orf91	0.0743076	NA	5	9.473	0	NA	NA	NA	NA	No	NA	8.00805e-07	rs7898918	task
R_A5	Language<=>Default,IC3	Language<=>Default	ENSG00000068383	INPP5A	10	134351324	134596979	1	protein_coding	3632	INPP5A	0.942238	-0.925166	0	0	56	2.59591e-08	4.53635e-06	PsychENCODE_eQTLs:GTEx/v8/Brain_Caudate_basal_ganglia:GTEx/v8/Brain_Nucleus_accumbens_basal_ganglia	-	Yes	Adult_Cortex:Fetal_Cortex	5.40276e-11	rs7894289;rs61861416;rs7898918;rs7894289:rs7894289;rs61861416:rs61861416	task
L_24dd	Somatomotor<=>Cingulo-Opercular,IC3	Somatomotor<=>Cingulo-Opercular	ENSG00000260456	C16orf95	16	87117168	87351022	-1	protein_coding	100506581	C16orf95	NA	0.915814	111	16.49	0	NA	NA	NA	NA	No	NA	8.93598e-16	rs12149643;rs11860417;rs774875854;16:87255295_CCAT_C;rs12928520;rs62056161;rs4843231;rs35427507	task
L_24dv	Somatomotor<=>Cingulo-Opercular,IC3	Somatomotor<=>Cingulo-Opercular	ENSG00000260456	C16orf95	16	87117168	87351022	-1	protein_coding	100506581	C16orf95	NA	0.915814	111	16.49	0	NA	NA	NA	NA	No	NA	8.93598e-16	rs12149643;rs11860417;rs774875854;16:87255295_CCAT_C;rs12928520;rs62056161;rs4843231;rs35427507	task
L_p24pr	Somatomotor<=>Cingulo-Opercular,IC3	Somatomotor<=>Cingulo-Opercular	ENSG00000260456	C16orf95	16	87117168	87351022	-1	protein_coding	100506581	C16orf95	NA	0.915814	111	16.49	0	NA	NA	NA	NA	No	NA	8.93598e-16	rs12149643;rs11860417;rs774875854;16:87255295_CCAT_C;rs12928520;rs62056161;rs4843231;rs35427507	task
L_33pr	Somatomotor<=>Cingulo-Opercular,IC3	Somatomotor<=>Cingulo-Opercular	ENSG00000260456	C16orf95	16	87117168	87351022	-1	protein_coding	100506581	C16orf95	NA	0.915814	111	16.49	0	NA	NA	NA	NA	No	NA	8.93598e-16	rs12149643;rs11860417;rs774875854;16:87255295_CCAT_C;rs12928520;rs62056161;rs4843231;rs35427507	task
R_24dd	Somatomotor<=>Cingulo-Opercular,IC3	Somatomotor<=>Cingulo-Opercular	ENSG00000260456	C16orf95	16	87117168	87351022	-1	protein_coding	100506581	C16orf95	NA	0.915814	111	16.49	0	NA	NA	NA	NA	No	NA	8.93598e-16	rs12149643;rs11860417;rs774875854;16:87255295_CCAT_C;rs12928520;rs62056161;rs4843231;rs35427507	task
R_24dv	Somatomotor<=>Cingulo-Opercular,IC3	Somatomotor<=>Cingulo-Opercular	ENSG00000260456	C16orf95	16	87117168	87351022	-1	protein_coding	100506581	C16orf95	NA	0.915814	111	16.49	0	NA	NA	NA	NA	No	NA	8.93598e-16	rs12149643;rs11860417;rs774875854;16:87255295_CCAT_C;rs12928520;rs62056161;rs4843231;rs35427507	task
R_7AL	Somatomotor<=>Cingulo-Opercular,IC3	Somatomotor<=>Cingulo-Opercular	ENSG00000260456	C16orf95	16	87117168	87351022	-1	protein_coding	100506581	C16orf95	NA	0.915814	111	16.49	0	NA	NA	NA	NA	No	NA	8.93598e-16	rs12149643;rs11860417;rs774875854;16:87255295_CCAT_C;rs12928520;rs62056161;rs4843231;rs35427507	task
R_p24pr	Somatomotor<=>Cingulo-Opercular,IC3	Somatomotor<=>Cingulo-Opercular	ENSG00000260456	C16orf95	16	87117168	87351022	-1	protein_coding	100506581	C16orf95	NA	0.915814	111	16.49	0	NA	NA	NA	NA	No	NA	8.93598e-16	rs12149643;rs11860417;rs774875854;16:87255295_CCAT_C;rs12928520;rs62056161;rs4843231;rs35427507	task
L_3b	Somatomotor<=>Frontoparietal,IC1	Somatomotor<=>Frontoparietal	ENSG00000260456	C16orf95	16	87117168	87351022	-1	protein_coding	100506581	C16orf95	NA	0.915814	103	16.49	0	NA	NA	NA	NA	No	NA	9.54214e-18	rs12149643;rs11860417;rs1110339;rs774875854;rs7500241;rs9940975;rs62056161	task
L_24dd	Somatomotor<=>Frontoparietal,IC1	Somatomotor<=>Frontoparietal	ENSG00000260456	C16orf95	16	87117168	87351022	-1	protein_coding	100506581	C16orf95	NA	0.915814	103	16.49	0	NA	NA	NA	NA	No	NA	9.54214e-18	rs12149643;rs11860417;rs1110339;rs774875854;rs7500241;rs9940975;rs62056161	task
L_PFm	Somatomotor<=>Frontoparietal,IC1	Somatomotor<=>Frontoparietal	ENSG00000260456	C16orf95	16	87117168	87351022	-1	protein_coding	100506581	C16orf95	NA	0.915814	103	16.49	0	NA	NA	NA	NA	No	NA	9.54214e-18	rs12149643;rs11860417;rs1110339;rs774875854;rs7500241;rs9940975;rs62056161	task
R_4	Somatomotor<=>Frontoparietal,IC1	Somatomotor<=>Frontoparietal	ENSG00000260456	C16orf95	16	87117168	87351022	-1	protein_coding	100506581	C16orf95	NA	0.915814	103	16.49	0	NA	NA	NA	NA	No	NA	9.54214e-18	rs12149643;rs11860417;rs1110339;rs774875854;rs7500241;rs9940975;rs62056161	task
R_24dd	Somatomotor<=>Frontoparietal,IC1	Somatomotor<=>Frontoparietal	ENSG00000260456	C16orf95	16	87117168	87351022	-1	protein_coding	100506581	C16orf95	NA	0.915814	103	16.49	0	NA	NA	NA	NA	No	NA	9.54214e-18	rs12149643;rs11860417;rs1110339;rs774875854;rs7500241;rs9940975;rs62056161	task
R_6d	Somatomotor<=>Frontoparietal,IC1	Somatomotor<=>Frontoparietal	ENSG00000260456	C16orf95	16	87117168	87351022	-1	protein_coding	100506581	C16orf95	NA	0.915814	103	16.49	0	NA	NA	NA	NA	No	NA	9.54214e-18	rs12149643;rs11860417;rs1110339;rs774875854;rs7500241;rs9940975;rs62056161	task
R_33pr	Somatomotor<=>Frontoparietal,IC1	Somatomotor<=>Frontoparietal	ENSG00000260456	C16orf95	16	87117168	87351022	-1	protein_coding	100506581	C16orf95	NA	0.915814	103	16.49	0	NA	NA	NA	NA	No	NA	9.54214e-18	rs12149643;rs11860417;rs1110339;rs774875854;rs7500241;rs9940975;rs62056161	task
L_1	Somatomotor<=>Somatomotor,IC10	Somatomotor<=>Somatomotor	ENSG00000138193	PLCE1	10	95753746	96092580	1	protein_coding	51196	PLCE1	0.204556	NA	24	17.48	6	2.68601e-05	0.0391634	CMC_NoSVA_cis:GTEx/v8/Brain_Cerebellar_Hemisphere	+	No	NA	8.86756e-12	rs10786156	task
L_1	Somatomotor<=>Somatomotor,IC10	Somatomotor<=>Somatomotor	ENSG00000173145	NOC3L	10	96075004	96122716	-1	protein_coding	64318	NOC3L	1.14013e-06	1.12263	4	17.48	23	1.67392e-20	9.56914e-18	PsychENCODE_eQTLs:CMC_SVA_cis:CMC_NoSVA_cis:GTEx/v8/Brain_Anterior_cingulate_cortex_BA24:GTEx/v8/Brain_Cerebellar_Hemisphere:GTEx/v8/Brain_Cerebellum:GTEx/v8/Brain_Hippocampus:GTEx/v8/Brain_Hypothalamus:GTEx/v8/Brain_Nucleus_accumbens_basal_ganglia:GTEx/v8/Brain_Putamen_basal_ganglia	+	No	NA	8.86756e-12	rs10786156	task
L_1	Somatomotor<=>Somatomotor,IC10	Somatomotor<=>Somatomotor	ENSG00000138115	CYP2C8	10	96796530	96829254	-1	protein_coding	1558	CYP2C8	5.3504e-12	0.0732111	0	0	8	0.00099319	0.0384557	BRAINEAC/TCTX	NA	No	NA	4.44685e-05	rs10786156	task
L_6v	Somatomotor<=>Somatomotor,IC10	Somatomotor<=>Somatomotor	ENSG00000138193	PLCE1	10	95753746	96092580	1	protein_coding	51196	PLCE1	0.204556	NA	24	17.48	6	2.68601e-05	0.0391634	CMC_NoSVA_cis:GTEx/v8/Brain_Cerebellar_Hemisphere	+	No	NA	8.86756e-12	rs10786156	task
L_6v	Somatomotor<=>Somatomotor,IC10	Somatomotor<=>Somatomotor	ENSG00000173145	NOC3L	10	96075004	96122716	-1	protein_coding	64318	NOC3L	1.14013e-06	1.12263	4	17.48	23	1.67392e-20	9.56914e-18	PsychENCODE_eQTLs:CMC_SVA_cis:CMC_NoSVA_cis:GTEx/v8/Brain_Anterior_cingulate_cortex_BA24:GTEx/v8/Brain_Cerebellar_Hemisphere:GTEx/v8/Brain_Cerebellum:GTEx/v8/Brain_Hippocampus:GTEx/v8/Brain_Hypothalamus:GTEx/v8/Brain_Nucleus_accumbens_basal_ganglia:GTEx/v8/Brain_Putamen_basal_ganglia	+	No	NA	8.86756e-12	rs10786156	task
L_6v	Somatomotor<=>Somatomotor,IC10	Somatomotor<=>Somatomotor	ENSG00000138115	CYP2C8	10	96796530	96829254	-1	protein_coding	1558	CYP2C8	5.3504e-12	0.0732111	0	0	8	0.00099319	0.0384557	BRAINEAC/TCTX	NA	No	NA	4.44685e-05	rs10786156	task
L_OP2-3	Somatomotor<=>Somatomotor,IC10	Somatomotor<=>Somatomotor	ENSG00000138193	PLCE1	10	95753746	96092580	1	protein_coding	51196	PLCE1	0.204556	NA	24	17.48	6	2.68601e-05	0.0391634	CMC_NoSVA_cis:GTEx/v8/Brain_Cerebellar_Hemisphere	+	No	NA	8.86756e-12	rs10786156	task
L_OP2-3	Somatomotor<=>Somatomotor,IC10	Somatomotor<=>Somatomotor	ENSG00000173145	NOC3L	10	96075004	96122716	-1	protein_coding	64318	NOC3L	1.14013e-06	1.12263	4	17.48	23	1.67392e-20	9.56914e-18	PsychENCODE_eQTLs:CMC_SVA_cis:CMC_NoSVA_cis:GTEx/v8/Brain_Anterior_cingulate_cortex_BA24:GTEx/v8/Brain_Cerebellar_Hemisphere:GTEx/v8/Brain_Cerebellum:GTEx/v8/Brain_Hippocampus:GTEx/v8/Brain_Hypothalamus:GTEx/v8/Brain_Nucleus_accumbens_basal_ganglia:GTEx/v8/Brain_Putamen_basal_ganglia	+	No	NA	8.86756e-12	rs10786156	task
L_OP2-3	Somatomotor<=>Somatomotor,IC10	Somatomotor<=>Somatomotor	ENSG00000138115	CYP2C8	10	96796530	96829254	-1	protein_coding	1558	CYP2C8	5.3504e-12	0.0732111	0	0	8	0.00099319	0.0384557	BRAINEAC/TCTX	NA	No	NA	4.44685e-05	rs10786156	task
L_FOP2	Somatomotor<=>Somatomotor,IC10	Somatomotor<=>Somatomotor	ENSG00000138193	PLCE1	10	95753746	96092580	1	protein_coding	51196	PLCE1	0.204556	NA	24	17.48	6	2.68601e-05	0.0391634	CMC_NoSVA_cis:GTEx/v8/Brain_Cerebellar_Hemisphere	+	No	NA	8.86756e-12	rs10786156	task
L_FOP2	Somatomotor<=>Somatomotor,IC10	Somatomotor<=>Somatomotor	ENSG00000173145	NOC3L	10	96075004	96122716	-1	protein_coding	64318	NOC3L	1.14013e-06	1.12263	4	17.48	23	1.67392e-20	9.56914e-18	PsychENCODE_eQTLs:CMC_SVA_cis:CMC_NoSVA_cis:GTEx/v8/Brain_Anterior_cingulate_cortex_BA24:GTEx/v8/Brain_Cerebellar_Hemisphere:GTEx/v8/Brain_Cerebellum:GTEx/v8/Brain_Hippocampus:GTEx/v8/Brain_Hypothalamus:GTEx/v8/Brain_Nucleus_accumbens_basal_ganglia:GTEx/v8/Brain_Putamen_basal_ganglia	+	No	NA	8.86756e-12	rs10786156	task
L_FOP2	Somatomotor<=>Somatomotor,IC10	Somatomotor<=>Somatomotor	ENSG00000138115	CYP2C8	10	96796530	96829254	-1	protein_coding	1558	CYP2C8	5.3504e-12	0.0732111	0	0	8	0.00099319	0.0384557	BRAINEAC/TCTX	NA	No	NA	4.44685e-05	rs10786156	task
R_7PC	Somatomotor<=>Somatomotor,IC10	Somatomotor<=>Somatomotor	ENSG00000138193	PLCE1	10	95753746	96092580	1	protein_coding	51196	PLCE1	0.204556	NA	24	17.48	6	2.68601e-05	0.0391634	CMC_NoSVA_cis:GTEx/v8/Brain_Cerebellar_Hemisphere	+	No	NA	8.86756e-12	rs10786156	task
R_7PC	Somatomotor<=>Somatomotor,IC10	Somatomotor<=>Somatomotor	ENSG00000173145	NOC3L	10	96075004	96122716	-1	protein_coding	64318	NOC3L	1.14013e-06	1.12263	4	17.48	23	1.67392e-20	9.56914e-18	PsychENCODE_eQTLs:CMC_SVA_cis:CMC_NoSVA_cis:GTEx/v8/Brain_Anterior_cingulate_cortex_BA24:GTEx/v8/Brain_Cerebellar_Hemisphere:GTEx/v8/Brain_Cerebellum:GTEx/v8/Brain_Hippocampus:GTEx/v8/Brain_Hypothalamus:GTEx/v8/Brain_Nucleus_accumbens_basal_ganglia:GTEx/v8/Brain_Putamen_basal_ganglia	+	No	NA	8.86756e-12	rs10786156	task
R_7PC	Somatomotor<=>Somatomotor,IC10	Somatomotor<=>Somatomotor	ENSG00000138115	CYP2C8	10	96796530	96829254	-1	protein_coding	1558	CYP2C8	5.3504e-12	0.0732111	0	0	8	0.00099319	0.0384557	BRAINEAC/TCTX	NA	No	NA	4.44685e-05	rs10786156	task
R_1	Somatomotor<=>Somatomotor,IC10	Somatomotor<=>Somatomotor	ENSG00000138193	PLCE1	10	95753746	96092580	1	protein_coding	51196	PLCE1	0.204556	NA	24	17.48	6	2.68601e-05	0.0391634	CMC_NoSVA_cis:GTEx/v8/Brain_Cerebellar_Hemisphere	+	No	NA	8.86756e-12	rs10786156	task
R_1	Somatomotor<=>Somatomotor,IC10	Somatomotor<=>Somatomotor	ENSG00000173145	NOC3L	10	96075004	96122716	-1	protein_coding	64318	NOC3L	1.14013e-06	1.12263	4	17.48	23	1.67392e-20	9.56914e-18	PsychENCODE_eQTLs:CMC_SVA_cis:CMC_NoSVA_cis:GTEx/v8/Brain_Anterior_cingulate_cortex_BA24:GTEx/v8/Brain_Cerebellar_Hemisphere:GTEx/v8/Brain_Cerebellum:GTEx/v8/Brain_Hippocampus:GTEx/v8/Brain_Hypothalamus:GTEx/v8/Brain_Nucleus_accumbens_basal_ganglia:GTEx/v8/Brain_Putamen_basal_ganglia	+	No	NA	8.86756e-12	rs10786156	task
R_1	Somatomotor<=>Somatomotor,IC10	Somatomotor<=>Somatomotor	ENSG00000138115	CYP2C8	10	96796530	96829254	-1	protein_coding	1558	CYP2C8	5.3504e-12	0.0732111	0	0	8	0.00099319	0.0384557	BRAINEAC/TCTX	NA	No	NA	4.44685e-05	rs10786156	task
R_2	Somatomotor<=>Somatomotor,IC10	Somatomotor<=>Somatomotor	ENSG00000138193	PLCE1	10	95753746	96092580	1	protein_coding	51196	PLCE1	0.204556	NA	24	17.48	6	2.68601e-05	0.0391634	CMC_NoSVA_cis:GTEx/v8/Brain_Cerebellar_Hemisphere	+	No	NA	8.86756e-12	rs10786156	task
R_2	Somatomotor<=>Somatomotor,IC10	Somatomotor<=>Somatomotor	ENSG00000173145	NOC3L	10	96075004	96122716	-1	protein_coding	64318	NOC3L	1.14013e-06	1.12263	4	17.48	23	1.67392e-20	9.56914e-18	PsychENCODE_eQTLs:CMC_SVA_cis:CMC_NoSVA_cis:GTEx/v8/Brain_Anterior_cingulate_cortex_BA24:GTEx/v8/Brain_Cerebellar_Hemisphere:GTEx/v8/Brain_Cerebellum:GTEx/v8/Brain_Hippocampus:GTEx/v8/Brain_Hypothalamus:GTEx/v8/Brain_Nucleus_accumbens_basal_ganglia:GTEx/v8/Brain_Putamen_basal_ganglia	+	No	NA	8.86756e-12	rs10786156	task
R_2	Somatomotor<=>Somatomotor,IC10	Somatomotor<=>Somatomotor	ENSG00000138115	CYP2C8	10	96796530	96829254	-1	protein_coding	1558	CYP2C8	5.3504e-12	0.0732111	0	0	8	0.00099319	0.0384557	BRAINEAC/TCTX	NA	No	NA	4.44685e-05	rs10786156	task
L_MT	Visual2<=>Cingulo-Opercular,IC8	Visual2<=>Cingulo-Opercular	ENSG00000164855	TMEM184A	7	1581871	1600457	-1	protein_coding	202915	TMEM184A	8.88852e-05	1.72893	0	0	0	NA	NA	NA	NA	Yes	Fetal_Cortex	4.58396e-11	rs1182151;rs798518:rs2644304	task
L_MT	Visual2<=>Cingulo-Opercular,IC8	Visual2<=>Cingulo-Opercular	ENSG00000136213	CHST12	7	2443223	2474242	1	protein_coding	55501	CHST12	0.000240663	NA	0	0	13	NA	0.049	CMC_SVA_cis	+	Yes	Fetal_Cortex	4.58396e-11	rs2644304;rs1182151;rs798518:rs2644304	task
L_MT	Visual2<=>Cingulo-Opercular,IC8	Visual2<=>Cingulo-Opercular	ENSG00000136295	TTYH3	7	2671585	2704436	1	protein_coding	80727	TTYH3	0.979599	0.801776	0	0	0	NA	NA	NA	NA	Yes	Adult_Cortex:Fetal_Cortex	4.58396e-11	rs1182151;rs798518:rs2644304	task
L_MT	Visual2<=>Cingulo-Opercular,IC8	Visual2<=>Cingulo-Opercular	ENSG00000174945	AMZ1	7	2719156	2815134	1	protein_coding	155185	AMZ1	5.11963e-18	5.08222	81	10.22	189	4.47257e-11	9.39029e-10	PsychENCODE_eQTLs:CMC_SVA_cis:GTEx/v8/Brain_Anterior_cingulate_cortex_BA24:GTEx/v8/Brain_Caudate_basal_ganglia:GTEx/v8/Brain_Cerebellar_Hemisphere:GTEx/v8/Brain_Cortex:GTEx/v8/Brain_Frontal_Cortex_BA9:GTEx/v8/Brain_Hippocampus:GTEx/v8/Brain_Hypothalamus:GTEx/v8/Brain_Nucleus_accumbens_basal_ganglia:GTEx/v8/Brain_Putamen_basal_ganglia	+	No	NA	2.058e-11	rs798518;rs1182151;rs2644304	task
L_MT	Visual2<=>Cingulo-Opercular,IC8	Visual2<=>Cingulo-Opercular	ENSG00000146535	GNA12	7	2767746	2883958	-1	protein_coding	2768	GNA12	0.90827	-0.649008	203	13.96	61	0.00039855	0.009	PsychENCODE_eQTLs:CMC_SVA_cis	+	No	NA	2.058e-11	rs798518;rs1182151;rs2644304	task
L_MT	Visual2<=>Cingulo-Opercular,IC8	Visual2<=>Cingulo-Opercular	ENSG00000146555	SDK1	7	3341080	4308632	1	protein_coding	221935	SDK1	0.005016	2.23971	0	0	0	NA	NA	NA	NA	Yes	Adult_Cortex	2.058e-11	rs1182151;rs798518:rs2644304:rs1182151	task
L_SCEF	Visual2<=>Cingulo-Opercular,IC8	Visual2<=>Cingulo-Opercular	ENSG00000164855	TMEM184A	7	1581871	1600457	-1	protein_coding	202915	TMEM184A	8.88852e-05	1.72893	0	0	0	NA	NA	NA	NA	Yes	Fetal_Cortex	4.58396e-11	rs1182151;rs798518:rs2644304	task
L_SCEF	Visual2<=>Cingulo-Opercular,IC8	Visual2<=>Cingulo-Opercular	ENSG00000136213	CHST12	7	2443223	2474242	1	protein_coding	55501	CHST12	0.000240663	NA	0	0	13	NA	0.049	CMC_SVA_cis	+	Yes	Fetal_Cortex	4.58396e-11	rs2644304;rs1182151;rs798518:rs2644304	task
L_SCEF	Visual2<=>Cingulo-Opercular,IC8	Visual2<=>Cingulo-Opercular	ENSG00000136295	TTYH3	7	2671585	2704436	1	protein_coding	80727	TTYH3	0.979599	0.801776	0	0	0	NA	NA	NA	NA	Yes	Adult_Cortex:Fetal_Cortex	4.58396e-11	rs1182151;rs798518:rs2644304	task
L_SCEF	Visual2<=>Cingulo-Opercular,IC8	Visual2<=>Cingulo-Opercular	ENSG00000174945	AMZ1	7	2719156	2815134	1	protein_coding	155185	AMZ1	5.11963e-18	5.08222	81	10.22	189	4.47257e-11	9.39029e-10	PsychENCODE_eQTLs:CMC_SVA_cis:GTEx/v8/Brain_Anterior_cingulate_cortex_BA24:GTEx/v8/Brain_Caudate_basal_ganglia:GTEx/v8/Brain_Cerebellar_Hemisphere:GTEx/v8/Brain_Cortex:GTEx/v8/Brain_Frontal_Cortex_BA9:GTEx/v8/Brain_Hippocampus:GTEx/v8/Brain_Hypothalamus:GTEx/v8/Brain_Nucleus_accumbens_basal_ganglia:GTEx/v8/Brain_Putamen_basal_ganglia	+	No	NA	2.058e-11	rs798518;rs1182151;rs2644304	task
L_SCEF	Visual2<=>Cingulo-Opercular,IC8	Visual2<=>Cingulo-Opercular	ENSG00000146535	GNA12	7	2767746	2883958	-1	protein_coding	2768	GNA12	0.90827	-0.649008	203	13.96	61	0.00039855	0.009	PsychENCODE_eQTLs:CMC_SVA_cis	+	No	NA	2.058e-11	rs798518;rs1182151;rs2644304	task
L_SCEF	Visual2<=>Cingulo-Opercular,IC8	Visual2<=>Cingulo-Opercular	ENSG00000146555	SDK1	7	3341080	4308632	1	protein_coding	221935	SDK1	0.005016	2.23971	0	0	0	NA	NA	NA	NA	Yes	Adult_Cortex	2.058e-11	rs1182151;rs798518:rs2644304:rs1182151	task
L_6ma	Visual2<=>Cingulo-Opercular,IC8	Visual2<=>Cingulo-Opercular	ENSG00000164855	TMEM184A	7	1581871	1600457	-1	protein_coding	202915	TMEM184A	8.88852e-05	1.72893	0	0	0	NA	NA	NA	NA	Yes	Fetal_Cortex	4.58396e-11	rs1182151;rs798518:rs2644304	task
L_6ma	Visual2<=>Cingulo-Opercular,IC8	Visual2<=>Cingulo-Opercular	ENSG00000136213	CHST12	7	2443223	2474242	1	protein_coding	55501	CHST12	0.000240663	NA	0	0	13	NA	0.049	CMC_SVA_cis	+	Yes	Fetal_Cortex	4.58396e-11	rs2644304;rs1182151;rs798518:rs2644304	task
L_6ma	Visual2<=>Cingulo-Opercular,IC8	Visual2<=>Cingulo-Opercular	ENSG00000136295	TTYH3	7	2671585	2704436	1	protein_coding	80727	TTYH3	0.979599	0.801776	0	0	0	NA	NA	NA	NA	Yes	Adult_Cortex:Fetal_Cortex	4.58396e-11	rs1182151;rs798518:rs2644304	task
L_6ma	Visual2<=>Cingulo-Opercular,IC8	Visual2<=>Cingulo-Opercular	ENSG00000174945	AMZ1	7	2719156	2815134	1	protein_coding	155185	AMZ1	5.11963e-18	5.08222	81	10.22	189	4.47257e-11	9.39029e-10	PsychENCODE_eQTLs:CMC_SVA_cis:GTEx/v8/Brain_Anterior_cingulate_cortex_BA24:GTEx/v8/Brain_Caudate_basal_ganglia:GTEx/v8/Brain_Cerebellar_Hemisphere:GTEx/v8/Brain_Cortex:GTEx/v8/Brain_Frontal_Cortex_BA9:GTEx/v8/Brain_Hippocampus:GTEx/v8/Brain_Hypothalamus:GTEx/v8/Brain_Nucleus_accumbens_basal_ganglia:GTEx/v8/Brain_Putamen_basal_ganglia	+	No	NA	2.058e-11	rs798518;rs1182151;rs2644304	task
L_6ma	Visual2<=>Cingulo-Opercular,IC8	Visual2<=>Cingulo-Opercular	ENSG00000146535	GNA12	7	2767746	2883958	-1	protein_coding	2768	GNA12	0.90827	-0.649008	203	13.96	61	0.00039855	0.009	PsychENCODE_eQTLs:CMC_SVA_cis	+	No	NA	2.058e-11	rs798518;rs1182151;rs2644304	task
L_6ma	Visual2<=>Cingulo-Opercular,IC8	Visual2<=>Cingulo-Opercular	ENSG00000146555	SDK1	7	3341080	4308632	1	protein_coding	221935	SDK1	0.005016	2.23971	0	0	0	NA	NA	NA	NA	Yes	Adult_Cortex	2.058e-11	rs1182151;rs798518:rs2644304:rs1182151	task
L_VIP	Visual2<=>Cingulo-Opercular,IC8	Visual2<=>Cingulo-Opercular	ENSG00000164855	TMEM184A	7	1581871	1600457	-1	protein_coding	202915	TMEM184A	8.88852e-05	1.72893	0	0	0	NA	NA	NA	NA	Yes	Fetal_Cortex	4.58396e-11	rs1182151;rs798518:rs2644304	task
L_VIP	Visual2<=>Cingulo-Opercular,IC8	Visual2<=>Cingulo-Opercular	ENSG00000136213	CHST12	7	2443223	2474242	1	protein_coding	55501	CHST12	0.000240663	NA	0	0	13	NA	0.049	CMC_SVA_cis	+	Yes	Fetal_Cortex	4.58396e-11	rs2644304;rs1182151;rs798518:rs2644304	task
L_VIP	Visual2<=>Cingulo-Opercular,IC8	Visual2<=>Cingulo-Opercular	ENSG00000136295	TTYH3	7	2671585	2704436	1	protein_coding	80727	TTYH3	0.979599	0.801776	0	0	0	NA	NA	NA	NA	Yes	Adult_Cortex:Fetal_Cortex	4.58396e-11	rs1182151;rs798518:rs2644304	task
L_VIP	Visual2<=>Cingulo-Opercular,IC8	Visual2<=>Cingulo-Opercular	ENSG00000174945	AMZ1	7	2719156	2815134	1	protein_coding	155185	AMZ1	5.11963e-18	5.08222	81	10.22	189	4.47257e-11	9.39029e-10	PsychENCODE_eQTLs:CMC_SVA_cis:GTEx/v8/Brain_Anterior_cingulate_cortex_BA24:GTEx/v8/Brain_Caudate_basal_ganglia:GTEx/v8/Brain_Cerebellar_Hemisphere:GTEx/v8/Brain_Cortex:GTEx/v8/Brain_Frontal_Cortex_BA9:GTEx/v8/Brain_Hippocampus:GTEx/v8/Brain_Hypothalamus:GTEx/v8/Brain_Nucleus_accumbens_basal_ganglia:GTEx/v8/Brain_Putamen_basal_ganglia	+	No	NA	2.058e-11	rs798518;rs1182151;rs2644304	task
L_VIP	Visual2<=>Cingulo-Opercular,IC8	Visual2<=>Cingulo-Opercular	ENSG00000146535	GNA12	7	2767746	2883958	-1	protein_coding	2768	GNA12	0.90827	-0.649008	203	13.96	61	0.00039855	0.009	PsychENCODE_eQTLs:CMC_SVA_cis	+	No	NA	2.058e-11	rs798518;rs1182151;rs2644304	task
L_VIP	Visual2<=>Cingulo-Opercular,IC8	Visual2<=>Cingulo-Opercular	ENSG00000146555	SDK1	7	3341080	4308632	1	protein_coding	221935	SDK1	0.005016	2.23971	0	0	0	NA	NA	NA	NA	Yes	Adult_Cortex	2.058e-11	rs1182151;rs798518:rs2644304:rs1182151	task
R_V4	Visual2<=>Cingulo-Opercular,IC8	Visual2<=>Cingulo-Opercular	ENSG00000164855	TMEM184A	7	1581871	1600457	-1	protein_coding	202915	TMEM184A	8.88852e-05	1.72893	0	0	0	NA	NA	NA	NA	Yes	Fetal_Cortex	4.58396e-11	rs1182151;rs798518:rs2644304	task
R_V4	Visual2<=>Cingulo-Opercular,IC8	Visual2<=>Cingulo-Opercular	ENSG00000136213	CHST12	7	2443223	2474242	1	protein_coding	55501	CHST12	0.000240663	NA	0	0	13	NA	0.049	CMC_SVA_cis	+	Yes	Fetal_Cortex	4.58396e-11	rs2644304;rs1182151;rs798518:rs2644304	task
R_V4	Visual2<=>Cingulo-Opercular,IC8	Visual2<=>Cingulo-Opercular	ENSG00000136295	TTYH3	7	2671585	2704436	1	protein_coding	80727	TTYH3	0.979599	0.801776	0	0	0	NA	NA	NA	NA	Yes	Adult_Cortex:Fetal_Cortex	4.58396e-11	rs1182151;rs798518:rs2644304	task
R_V4	Visual2<=>Cingulo-Opercular,IC8	Visual2<=>Cingulo-Opercular	ENSG00000174945	AMZ1	7	2719156	2815134	1	protein_coding	155185	AMZ1	5.11963e-18	5.08222	81	10.22	189	4.47257e-11	9.39029e-10	PsychENCODE_eQTLs:CMC_SVA_cis:GTEx/v8/Brain_Anterior_cingulate_cortex_BA24:GTEx/v8/Brain_Caudate_basal_ganglia:GTEx/v8/Brain_Cerebellar_Hemisphere:GTEx/v8/Brain_Cortex:GTEx/v8/Brain_Frontal_Cortex_BA9:GTEx/v8/Brain_Hippocampus:GTEx/v8/Brain_Hypothalamus:GTEx/v8/Brain_Nucleus_accumbens_basal_ganglia:GTEx/v8/Brain_Putamen_basal_ganglia	+	No	NA	2.058e-11	rs798518;rs1182151;rs2644304	task
R_V4	Visual2<=>Cingulo-Opercular,IC8	Visual2<=>Cingulo-Opercular	ENSG00000146535	GNA12	7	2767746	2883958	-1	protein_coding	2768	GNA12	0.90827	-0.649008	203	13.96	61	0.00039855	0.009	PsychENCODE_eQTLs:CMC_SVA_cis	+	No	NA	2.058e-11	rs798518;rs1182151;rs2644304	task
R_V4	Visual2<=>Cingulo-Opercular,IC8	Visual2<=>Cingulo-Opercular	ENSG00000146555	SDK1	7	3341080	4308632	1	protein_coding	221935	SDK1	0.005016	2.23971	0	0	0	NA	NA	NA	NA	Yes	Adult_Cortex	2.058e-11	rs1182151;rs798518:rs2644304:rs1182151	task
R_SCEF	Visual2<=>Cingulo-Opercular,IC8	Visual2<=>Cingulo-Opercular	ENSG00000164855	TMEM184A	7	1581871	1600457	-1	protein_coding	202915	TMEM184A	8.88852e-05	1.72893	0	0	0	NA	NA	NA	NA	Yes	Fetal_Cortex	4.58396e-11	rs1182151;rs798518:rs2644304	task
R_SCEF	Visual2<=>Cingulo-Opercular,IC8	Visual2<=>Cingulo-Opercular	ENSG00000136213	CHST12	7	2443223	2474242	1	protein_coding	55501	CHST12	0.000240663	NA	0	0	13	NA	0.049	CMC_SVA_cis	+	Yes	Fetal_Cortex	4.58396e-11	rs2644304;rs1182151;rs798518:rs2644304	task
R_SCEF	Visual2<=>Cingulo-Opercular,IC8	Visual2<=>Cingulo-Opercular	ENSG00000136295	TTYH3	7	2671585	2704436	1	protein_coding	80727	TTYH3	0.979599	0.801776	0	0	0	NA	NA	NA	NA	Yes	Adult_Cortex:Fetal_Cortex	4.58396e-11	rs1182151;rs798518:rs2644304	task
R_SCEF	Visual2<=>Cingulo-Opercular,IC8	Visual2<=>Cingulo-Opercular	ENSG00000174945	AMZ1	7	2719156	2815134	1	protein_coding	155185	AMZ1	5.11963e-18	5.08222	81	10.22	189	4.47257e-11	9.39029e-10	PsychENCODE_eQTLs:CMC_SVA_cis:GTEx/v8/Brain_Anterior_cingulate_cortex_BA24:GTEx/v8/Brain_Caudate_basal_ganglia:GTEx/v8/Brain_Cerebellar_Hemisphere:GTEx/v8/Brain_Cortex:GTEx/v8/Brain_Frontal_Cortex_BA9:GTEx/v8/Brain_Hippocampus:GTEx/v8/Brain_Hypothalamus:GTEx/v8/Brain_Nucleus_accumbens_basal_ganglia:GTEx/v8/Brain_Putamen_basal_ganglia	+	No	NA	2.058e-11	rs798518;rs1182151;rs2644304	task
R_SCEF	Visual2<=>Cingulo-Opercular,IC8	Visual2<=>Cingulo-Opercular	ENSG00000146535	GNA12	7	2767746	2883958	-1	protein_coding	2768	GNA12	0.90827	-0.649008	203	13.96	61	0.00039855	0.009	PsychENCODE_eQTLs:CMC_SVA_cis	+	No	NA	2.058e-11	rs798518;rs1182151;rs2644304	task
R_SCEF	Visual2<=>Cingulo-Opercular,IC8	Visual2<=>Cingulo-Opercular	ENSG00000146555	SDK1	7	3341080	4308632	1	protein_coding	221935	SDK1	0.005016	2.23971	0	0	0	NA	NA	NA	NA	Yes	Adult_Cortex	2.058e-11	rs1182151;rs798518:rs2644304:rs1182151	task
R_6ma	Visual2<=>Cingulo-Opercular,IC8	Visual2<=>Cingulo-Opercular	ENSG00000164855	TMEM184A	7	1581871	1600457	-1	protein_coding	202915	TMEM184A	8.88852e-05	1.72893	0	0	0	NA	NA	NA	NA	Yes	Fetal_Cortex	4.58396e-11	rs1182151;rs798518:rs2644304	task
R_6ma	Visual2<=>Cingulo-Opercular,IC8	Visual2<=>Cingulo-Opercular	ENSG00000136213	CHST12	7	2443223	2474242	1	protein_coding	55501	CHST12	0.000240663	NA	0	0	13	NA	0.049	CMC_SVA_cis	+	Yes	Fetal_Cortex	4.58396e-11	rs2644304;rs1182151;rs798518:rs2644304	task
R_6ma	Visual2<=>Cingulo-Opercular,IC8	Visual2<=>Cingulo-Opercular	ENSG00000136295	TTYH3	7	2671585	2704436	1	protein_coding	80727	TTYH3	0.979599	0.801776	0	0	0	NA	NA	NA	NA	Yes	Adult_Cortex:Fetal_Cortex	4.58396e-11	rs1182151;rs798518:rs2644304	task
R_6ma	Visual2<=>Cingulo-Opercular,IC8	Visual2<=>Cingulo-Opercular	ENSG00000174945	AMZ1	7	2719156	2815134	1	protein_coding	155185	AMZ1	5.11963e-18	5.08222	81	10.22	189	4.47257e-11	9.39029e-10	PsychENCODE_eQTLs:CMC_SVA_cis:GTEx/v8/Brain_Anterior_cingulate_cortex_BA24:GTEx/v8/Brain_Caudate_basal_ganglia:GTEx/v8/Brain_Cerebellar_Hemisphere:GTEx/v8/Brain_Cortex:GTEx/v8/Brain_Frontal_Cortex_BA9:GTEx/v8/Brain_Hippocampus:GTEx/v8/Brain_Hypothalamus:GTEx/v8/Brain_Nucleus_accumbens_basal_ganglia:GTEx/v8/Brain_Putamen_basal_ganglia	+	No	NA	2.058e-11	rs798518;rs1182151;rs2644304	task
R_6ma	Visual2<=>Cingulo-Opercular,IC8	Visual2<=>Cingulo-Opercular	ENSG00000146535	GNA12	7	2767746	2883958	-1	protein_coding	2768	GNA12	0.90827	-0.649008	203	13.96	61	0.00039855	0.009	PsychENCODE_eQTLs:CMC_SVA_cis	+	No	NA	2.058e-11	rs798518;rs1182151;rs2644304	task
R_6ma	Visual2<=>Cingulo-Opercular,IC8	Visual2<=>Cingulo-Opercular	ENSG00000146555	SDK1	7	3341080	4308632	1	protein_coding	221935	SDK1	0.005016	2.23971	0	0	0	NA	NA	NA	NA	Yes	Adult_Cortex	2.058e-11	rs1182151;rs798518:rs2644304:rs1182151	task
R_V4t	Visual2<=>Cingulo-Opercular,IC8	Visual2<=>Cingulo-Opercular	ENSG00000164855	TMEM184A	7	1581871	1600457	-1	protein_coding	202915	TMEM184A	8.88852e-05	1.72893	0	0	0	NA	NA	NA	NA	Yes	Fetal_Cortex	4.58396e-11	rs1182151;rs798518:rs2644304	task
R_V4t	Visual2<=>Cingulo-Opercular,IC8	Visual2<=>Cingulo-Opercular	ENSG00000136213	CHST12	7	2443223	2474242	1	protein_coding	55501	CHST12	0.000240663	NA	0	0	13	NA	0.049	CMC_SVA_cis	+	Yes	Fetal_Cortex	4.58396e-11	rs2644304;rs1182151;rs798518:rs2644304	task
R_V4t	Visual2<=>Cingulo-Opercular,IC8	Visual2<=>Cingulo-Opercular	ENSG00000136295	TTYH3	7	2671585	2704436	1	protein_coding	80727	TTYH3	0.979599	0.801776	0	0	0	NA	NA	NA	NA	Yes	Adult_Cortex:Fetal_Cortex	4.58396e-11	rs1182151;rs798518:rs2644304	task
R_V4t	Visual2<=>Cingulo-Opercular,IC8	Visual2<=>Cingulo-Opercular	ENSG00000174945	AMZ1	7	2719156	2815134	1	protein_coding	155185	AMZ1	5.11963e-18	5.08222	81	10.22	189	4.47257e-11	9.39029e-10	PsychENCODE_eQTLs:CMC_SVA_cis:GTEx/v8/Brain_Anterior_cingulate_cortex_BA24:GTEx/v8/Brain_Caudate_basal_ganglia:GTEx/v8/Brain_Cerebellar_Hemisphere:GTEx/v8/Brain_Cortex:GTEx/v8/Brain_Frontal_Cortex_BA9:GTEx/v8/Brain_Hippocampus:GTEx/v8/Brain_Hypothalamus:GTEx/v8/Brain_Nucleus_accumbens_basal_ganglia:GTEx/v8/Brain_Putamen_basal_ganglia	+	No	NA	2.058e-11	rs798518;rs1182151;rs2644304	task
R_V4t	Visual2<=>Cingulo-Opercular,IC8	Visual2<=>Cingulo-Opercular	ENSG00000146535	GNA12	7	2767746	2883958	-1	protein_coding	2768	GNA12	0.90827	-0.649008	203	13.96	61	0.00039855	0.009	PsychENCODE_eQTLs:CMC_SVA_cis	+	No	NA	2.058e-11	rs798518;rs1182151;rs2644304	task
R_V4t	Visual2<=>Cingulo-Opercular,IC8	Visual2<=>Cingulo-Opercular	ENSG00000146555	SDK1	7	3341080	4308632	1	protein_coding	221935	SDK1	0.005016	2.23971	0	0	0	NA	NA	NA	NA	Yes	Adult_Cortex	2.058e-11	rs1182151;rs798518:rs2644304:rs1182151	task
L_V3	Visual2<=>Default,IC8	Visual2<=>Default	ENSG00000180066	C10orf91	10	134257831	134262912	1	protein_coding	170393	C10orf91	0.0743076	NA	4	9.473	0	NA	NA	NA	NA	No	NA	2.37184e-06	rs10747058	task
L_V3	Visual2<=>Default,IC8	Visual2<=>Default	ENSG00000068383	INPP5A	10	134351324	134596979	1	protein_coding	3632	INPP5A	0.942238	-0.925166	0	0	60	4.95988e-09	9.62854e-07	PsychENCODE_eQTLs:GTEx/v8/Brain_Caudate_basal_ganglia:GTEx/v8/Brain_Nucleus_accumbens_basal_ganglia	+	Yes	Adult_Cortex:Fetal_Cortex	8.12406e-12	rs34102287;rs11146393;rs10747058;rs11146393:rs11146393;rs34102287:rs34102287	task
L_V3	Visual2<=>Default,IC8	Visual2<=>Default	ENSG00000171798	KNDC1	10	134973951	135039916	1	protein_coding	85442	KNDC1	4.44328e-05	-0.0880718	0	0	1	NA	0.049	CMC_NoSVA_cis	-	No	NA	4.28326e-06	rs34102287	task
L_V3	Visual2<=>Default,IC8	Visual2<=>Default	ENSG00000203772	SPRN	10	135234170	135382916	-1	protein_coding	503542	SPRN	0.386597	0.303352	0	0	1	NA	0.049	CMC_NoSVA_cis	-	No	NA	4.28326e-06	rs34102287	task
L_V4	Visual2<=>Default,IC8	Visual2<=>Default	ENSG00000180066	C10orf91	10	134257831	134262912	1	protein_coding	170393	C10orf91	0.0743076	NA	4	9.473	0	NA	NA	NA	NA	No	NA	2.37184e-06	rs10747058	task
L_V4	Visual2<=>Default,IC8	Visual2<=>Default	ENSG00000068383	INPP5A	10	134351324	134596979	1	protein_coding	3632	INPP5A	0.942238	-0.925166	0	0	60	4.95988e-09	9.62854e-07	PsychENCODE_eQTLs:GTEx/v8/Brain_Caudate_basal_ganglia:GTEx/v8/Brain_Nucleus_accumbens_basal_ganglia	+	Yes	Adult_Cortex:Fetal_Cortex	8.12406e-12	rs34102287;rs11146393;rs10747058;rs11146393:rs11146393;rs34102287:rs34102287	task
L_V4	Visual2<=>Default,IC8	Visual2<=>Default	ENSG00000171798	KNDC1	10	134973951	135039916	1	protein_coding	85442	KNDC1	4.44328e-05	-0.0880718	0	0	1	NA	0.049	CMC_NoSVA_cis	-	No	NA	4.28326e-06	rs34102287	task
L_V4	Visual2<=>Default,IC8	Visual2<=>Default	ENSG00000203772	SPRN	10	135234170	135382916	-1	protein_coding	503542	SPRN	0.386597	0.303352	0	0	1	NA	0.049	CMC_NoSVA_cis	-	No	NA	4.28326e-06	rs34102287	task
L_V8	Visual2<=>Default,IC8	Visual2<=>Default	ENSG00000180066	C10orf91	10	134257831	134262912	1	protein_coding	170393	C10orf91	0.0743076	NA	4	9.473	0	NA	NA	NA	NA	No	NA	2.37184e-06	rs10747058	task
L_V8	Visual2<=>Default,IC8	Visual2<=>Default	ENSG00000068383	INPP5A	10	134351324	134596979	1	protein_coding	3632	INPP5A	0.942238	-0.925166	0	0	60	4.95988e-09	9.62854e-07	PsychENCODE_eQTLs:GTEx/v8/Brain_Caudate_basal_ganglia:GTEx/v8/Brain_Nucleus_accumbens_basal_ganglia	+	Yes	Adult_Cortex:Fetal_Cortex	8.12406e-12	rs34102287;rs11146393;rs10747058;rs11146393:rs11146393;rs34102287:rs34102287	task
L_V8	Visual2<=>Default,IC8	Visual2<=>Default	ENSG00000171798	KNDC1	10	134973951	135039916	1	protein_coding	85442	KNDC1	4.44328e-05	-0.0880718	0	0	1	NA	0.049	CMC_NoSVA_cis	-	No	NA	4.28326e-06	rs34102287	task
L_V8	Visual2<=>Default,IC8	Visual2<=>Default	ENSG00000203772	SPRN	10	135234170	135382916	-1	protein_coding	503542	SPRN	0.386597	0.303352	0	0	1	NA	0.049	CMC_NoSVA_cis	-	No	NA	4.28326e-06	rs34102287	task
L_FFC	Visual2<=>Default,IC8	Visual2<=>Default	ENSG00000180066	C10orf91	10	134257831	134262912	1	protein_coding	170393	C10orf91	0.0743076	NA	4	9.473	0	NA	NA	NA	NA	No	NA	2.37184e-06	rs10747058	task
L_FFC	Visual2<=>Default,IC8	Visual2<=>Default	ENSG00000068383	INPP5A	10	134351324	134596979	1	protein_coding	3632	INPP5A	0.942238	-0.925166	0	0	60	4.95988e-09	9.62854e-07	PsychENCODE_eQTLs:GTEx/v8/Brain_Caudate_basal_ganglia:GTEx/v8/Brain_Nucleus_accumbens_basal_ganglia	+	Yes	Adult_Cortex:Fetal_Cortex	8.12406e-12	rs34102287;rs11146393;rs10747058;rs11146393:rs11146393;rs34102287:rs34102287	task
L_FFC	Visual2<=>Default,IC8	Visual2<=>Default	ENSG00000171798	KNDC1	10	134973951	135039916	1	protein_coding	85442	KNDC1	4.44328e-05	-0.0880718	0	0	1	NA	0.049	CMC_NoSVA_cis	-	No	NA	4.28326e-06	rs34102287	task
L_FFC	Visual2<=>Default,IC8	Visual2<=>Default	ENSG00000203772	SPRN	10	135234170	135382916	-1	protein_coding	503542	SPRN	0.386597	0.303352	0	0	1	NA	0.049	CMC_NoSVA_cis	-	No	NA	4.28326e-06	rs34102287	task
L_LO1	Visual2<=>Default,IC8	Visual2<=>Default	ENSG00000180066	C10orf91	10	134257831	134262912	1	protein_coding	170393	C10orf91	0.0743076	NA	4	9.473	0	NA	NA	NA	NA	No	NA	2.37184e-06	rs10747058	task
L_LO1	Visual2<=>Default,IC8	Visual2<=>Default	ENSG00000068383	INPP5A	10	134351324	134596979	1	protein_coding	3632	INPP5A	0.942238	-0.925166	0	0	60	4.95988e-09	9.62854e-07	PsychENCODE_eQTLs:GTEx/v8/Brain_Caudate_basal_ganglia:GTEx/v8/Brain_Nucleus_accumbens_basal_ganglia	+	Yes	Adult_Cortex:Fetal_Cortex	8.12406e-12	rs34102287;rs11146393;rs10747058;rs11146393:rs11146393;rs34102287:rs34102287	task
L_LO1	Visual2<=>Default,IC8	Visual2<=>Default	ENSG00000171798	KNDC1	10	134973951	135039916	1	protein_coding	85442	KNDC1	4.44328e-05	-0.0880718	0	0	1	NA	0.049	CMC_NoSVA_cis	-	No	NA	4.28326e-06	rs34102287	task
L_LO1	Visual2<=>Default,IC8	Visual2<=>Default	ENSG00000203772	SPRN	10	135234170	135382916	-1	protein_coding	503542	SPRN	0.386597	0.303352	0	0	1	NA	0.049	CMC_NoSVA_cis	-	No	NA	4.28326e-06	rs34102287	task
L_POS1	Visual2<=>Default,IC8	Visual2<=>Default	ENSG00000180066	C10orf91	10	134257831	134262912	1	protein_coding	170393	C10orf91	0.0743076	NA	4	9.473	0	NA	NA	NA	NA	No	NA	2.37184e-06	rs10747058	task
L_POS1	Visual2<=>Default,IC8	Visual2<=>Default	ENSG00000068383	INPP5A	10	134351324	134596979	1	protein_coding	3632	INPP5A	0.942238	-0.925166	0	0	60	4.95988e-09	9.62854e-07	PsychENCODE_eQTLs:GTEx/v8/Brain_Caudate_basal_ganglia:GTEx/v8/Brain_Nucleus_accumbens_basal_ganglia	+	Yes	Adult_Cortex:Fetal_Cortex	8.12406e-12	rs34102287;rs11146393;rs10747058;rs11146393:rs11146393;rs34102287:rs34102287	task
L_POS1	Visual2<=>Default,IC8	Visual2<=>Default	ENSG00000171798	KNDC1	10	134973951	135039916	1	protein_coding	85442	KNDC1	4.44328e-05	-0.0880718	0	0	1	NA	0.049	CMC_NoSVA_cis	-	No	NA	4.28326e-06	rs34102287	task
L_POS1	Visual2<=>Default,IC8	Visual2<=>Default	ENSG00000203772	SPRN	10	135234170	135382916	-1	protein_coding	503542	SPRN	0.386597	0.303352	0	0	1	NA	0.049	CMC_NoSVA_cis	-	No	NA	4.28326e-06	rs34102287	task
L_v23ab	Visual2<=>Default,IC8	Visual2<=>Default	ENSG00000180066	C10orf91	10	134257831	134262912	1	protein_coding	170393	C10orf91	0.0743076	NA	4	9.473	0	NA	NA	NA	NA	No	NA	2.37184e-06	rs10747058	task
L_v23ab	Visual2<=>Default,IC8	Visual2<=>Default	ENSG00000068383	INPP5A	10	134351324	134596979	1	protein_coding	3632	INPP5A	0.942238	-0.925166	0	0	60	4.95988e-09	9.62854e-07	PsychENCODE_eQTLs:GTEx/v8/Brain_Caudate_basal_ganglia:GTEx/v8/Brain_Nucleus_accumbens_basal_ganglia	+	Yes	Adult_Cortex:Fetal_Cortex	8.12406e-12	rs34102287;rs11146393;rs10747058;rs11146393:rs11146393;rs34102287:rs34102287	task
L_v23ab	Visual2<=>Default,IC8	Visual2<=>Default	ENSG00000171798	KNDC1	10	134973951	135039916	1	protein_coding	85442	KNDC1	4.44328e-05	-0.0880718	0	0	1	NA	0.049	CMC_NoSVA_cis	-	No	NA	4.28326e-06	rs34102287	task
L_v23ab	Visual2<=>Default,IC8	Visual2<=>Default	ENSG00000203772	SPRN	10	135234170	135382916	-1	protein_coding	503542	SPRN	0.386597	0.303352	0	0	1	NA	0.049	CMC_NoSVA_cis	-	No	NA	4.28326e-06	rs34102287	task
L_LIPv	Visual2<=>Default,IC8	Visual2<=>Default	ENSG00000180066	C10orf91	10	134257831	134262912	1	protein_coding	170393	C10orf91	0.0743076	NA	4	9.473	0	NA	NA	NA	NA	No	NA	2.37184e-06	rs10747058	task
L_LIPv	Visual2<=>Default,IC8	Visual2<=>Default	ENSG00000068383	INPP5A	10	134351324	134596979	1	protein_coding	3632	INPP5A	0.942238	-0.925166	0	0	60	4.95988e-09	9.62854e-07	PsychENCODE_eQTLs:GTEx/v8/Brain_Caudate_basal_ganglia:GTEx/v8/Brain_Nucleus_accumbens_basal_ganglia	+	Yes	Adult_Cortex:Fetal_Cortex	8.12406e-12	rs34102287;rs11146393;rs10747058;rs11146393:rs11146393;rs34102287:rs34102287	task
L_LIPv	Visual2<=>Default,IC8	Visual2<=>Default	ENSG00000171798	KNDC1	10	134973951	135039916	1	protein_coding	85442	KNDC1	4.44328e-05	-0.0880718	0	0	1	NA	0.049	CMC_NoSVA_cis	-	No	NA	4.28326e-06	rs34102287	task
L_LIPv	Visual2<=>Default,IC8	Visual2<=>Default	ENSG00000203772	SPRN	10	135234170	135382916	-1	protein_coding	503542	SPRN	0.386597	0.303352	0	0	1	NA	0.049	CMC_NoSVA_cis	-	No	NA	4.28326e-06	rs34102287	task
L_VIP	Visual2<=>Default,IC8	Visual2<=>Default	ENSG00000180066	C10orf91	10	134257831	134262912	1	protein_coding	170393	C10orf91	0.0743076	NA	4	9.473	0	NA	NA	NA	NA	No	NA	2.37184e-06	rs10747058	task
L_VIP	Visual2<=>Default,IC8	Visual2<=>Default	ENSG00000068383	INPP5A	10	134351324	134596979	1	protein_coding	3632	INPP5A	0.942238	-0.925166	0	0	60	4.95988e-09	9.62854e-07	PsychENCODE_eQTLs:GTEx/v8/Brain_Caudate_basal_ganglia:GTEx/v8/Brain_Nucleus_accumbens_basal_ganglia	+	Yes	Adult_Cortex:Fetal_Cortex	8.12406e-12	rs34102287;rs11146393;rs10747058;rs11146393:rs11146393;rs34102287:rs34102287	task
L_VIP	Visual2<=>Default,IC8	Visual2<=>Default	ENSG00000171798	KNDC1	10	134973951	135039916	1	protein_coding	85442	KNDC1	4.44328e-05	-0.0880718	0	0	1	NA	0.049	CMC_NoSVA_cis	-	No	NA	4.28326e-06	rs34102287	task
L_VIP	Visual2<=>Default,IC8	Visual2<=>Default	ENSG00000203772	SPRN	10	135234170	135382916	-1	protein_coding	503542	SPRN	0.386597	0.303352	0	0	1	NA	0.049	CMC_NoSVA_cis	-	No	NA	4.28326e-06	rs34102287	task
L_9m	Visual2<=>Default,IC8	Visual2<=>Default	ENSG00000180066	C10orf91	10	134257831	134262912	1	protein_coding	170393	C10orf91	0.0743076	NA	4	9.473	0	NA	NA	NA	NA	No	NA	2.37184e-06	rs10747058	task
L_9m	Visual2<=>Default,IC8	Visual2<=>Default	ENSG00000068383	INPP5A	10	134351324	134596979	1	protein_coding	3632	INPP5A	0.942238	-0.925166	0	0	60	4.95988e-09	9.62854e-07	PsychENCODE_eQTLs:GTEx/v8/Brain_Caudate_basal_ganglia:GTEx/v8/Brain_Nucleus_accumbens_basal_ganglia	+	Yes	Adult_Cortex:Fetal_Cortex	8.12406e-12	rs34102287;rs11146393;rs10747058;rs11146393:rs11146393;rs34102287:rs34102287	task
L_9m	Visual2<=>Default,IC8	Visual2<=>Default	ENSG00000171798	KNDC1	10	134973951	135039916	1	protein_coding	85442	KNDC1	4.44328e-05	-0.0880718	0	0	1	NA	0.049	CMC_NoSVA_cis	-	No	NA	4.28326e-06	rs34102287	task
L_9m	Visual2<=>Default,IC8	Visual2<=>Default	ENSG00000203772	SPRN	10	135234170	135382916	-1	protein_coding	503542	SPRN	0.386597	0.303352	0	0	1	NA	0.049	CMC_NoSVA_cis	-	No	NA	4.28326e-06	rs34102287	task
L_9a	Visual2<=>Default,IC8	Visual2<=>Default	ENSG00000180066	C10orf91	10	134257831	134262912	1	protein_coding	170393	C10orf91	0.0743076	NA	4	9.473	0	NA	NA	NA	NA	No	NA	2.37184e-06	rs10747058	task
L_9a	Visual2<=>Default,IC8	Visual2<=>Default	ENSG00000068383	INPP5A	10	134351324	134596979	1	protein_coding	3632	INPP5A	0.942238	-0.925166	0	0	60	4.95988e-09	9.62854e-07	PsychENCODE_eQTLs:GTEx/v8/Brain_Caudate_basal_ganglia:GTEx/v8/Brain_Nucleus_accumbens_basal_ganglia	+	Yes	Adult_Cortex:Fetal_Cortex	8.12406e-12	rs34102287;rs11146393;rs10747058;rs11146393:rs11146393;rs34102287:rs34102287	task
L_9a	Visual2<=>Default,IC8	Visual2<=>Default	ENSG00000171798	KNDC1	10	134973951	135039916	1	protein_coding	85442	KNDC1	4.44328e-05	-0.0880718	0	0	1	NA	0.049	CMC_NoSVA_cis	-	No	NA	4.28326e-06	rs34102287	task
L_9a	Visual2<=>Default,IC8	Visual2<=>Default	ENSG00000203772	SPRN	10	135234170	135382916	-1	protein_coding	503542	SPRN	0.386597	0.303352	0	0	1	NA	0.049	CMC_NoSVA_cis	-	No	NA	4.28326e-06	rs34102287	task
L_OFC	Visual2<=>Default,IC8	Visual2<=>Default	ENSG00000180066	C10orf91	10	134257831	134262912	1	protein_coding	170393	C10orf91	0.0743076	NA	4	9.473	0	NA	NA	NA	NA	No	NA	2.37184e-06	rs10747058	task
L_OFC	Visual2<=>Default,IC8	Visual2<=>Default	ENSG00000068383	INPP5A	10	134351324	134596979	1	protein_coding	3632	INPP5A	0.942238	-0.925166	0	0	60	4.95988e-09	9.62854e-07	PsychENCODE_eQTLs:GTEx/v8/Brain_Caudate_basal_ganglia:GTEx/v8/Brain_Nucleus_accumbens_basal_ganglia	+	Yes	Adult_Cortex:Fetal_Cortex	8.12406e-12	rs34102287;rs11146393;rs10747058;rs11146393:rs11146393;rs34102287:rs34102287	task
L_OFC	Visual2<=>Default,IC8	Visual2<=>Default	ENSG00000171798	KNDC1	10	134973951	135039916	1	protein_coding	85442	KNDC1	4.44328e-05	-0.0880718	0	0	1	NA	0.049	CMC_NoSVA_cis	-	No	NA	4.28326e-06	rs34102287	task
L_OFC	Visual2<=>Default,IC8	Visual2<=>Default	ENSG00000203772	SPRN	10	135234170	135382916	-1	protein_coding	503542	SPRN	0.386597	0.303352	0	0	1	NA	0.049	CMC_NoSVA_cis	-	No	NA	4.28326e-06	rs34102287	task
L_H	Visual2<=>Default,IC8	Visual2<=>Default	ENSG00000180066	C10orf91	10	134257831	134262912	1	protein_coding	170393	C10orf91	0.0743076	NA	4	9.473	0	NA	NA	NA	NA	No	NA	2.37184e-06	rs10747058	task
L_H	Visual2<=>Default,IC8	Visual2<=>Default	ENSG00000068383	INPP5A	10	134351324	134596979	1	protein_coding	3632	INPP5A	0.942238	-0.925166	0	0	60	4.95988e-09	9.62854e-07	PsychENCODE_eQTLs:GTEx/v8/Brain_Caudate_basal_ganglia:GTEx/v8/Brain_Nucleus_accumbens_basal_ganglia	+	Yes	Adult_Cortex:Fetal_Cortex	8.12406e-12	rs34102287;rs11146393;rs10747058;rs11146393:rs11146393;rs34102287:rs34102287	task
L_H	Visual2<=>Default,IC8	Visual2<=>Default	ENSG00000171798	KNDC1	10	134973951	135039916	1	protein_coding	85442	KNDC1	4.44328e-05	-0.0880718	0	0	1	NA	0.049	CMC_NoSVA_cis	-	No	NA	4.28326e-06	rs34102287	task
L_H	Visual2<=>Default,IC8	Visual2<=>Default	ENSG00000203772	SPRN	10	135234170	135382916	-1	protein_coding	503542	SPRN	0.386597	0.303352	0	0	1	NA	0.049	CMC_NoSVA_cis	-	No	NA	4.28326e-06	rs34102287	task
L_V6A	Visual2<=>Default,IC8	Visual2<=>Default	ENSG00000180066	C10orf91	10	134257831	134262912	1	protein_coding	170393	C10orf91	0.0743076	NA	4	9.473	0	NA	NA	NA	NA	No	NA	2.37184e-06	rs10747058	task
L_V6A	Visual2<=>Default,IC8	Visual2<=>Default	ENSG00000068383	INPP5A	10	134351324	134596979	1	protein_coding	3632	INPP5A	0.942238	-0.925166	0	0	60	4.95988e-09	9.62854e-07	PsychENCODE_eQTLs:GTEx/v8/Brain_Caudate_basal_ganglia:GTEx/v8/Brain_Nucleus_accumbens_basal_ganglia	+	Yes	Adult_Cortex:Fetal_Cortex	8.12406e-12	rs34102287;rs11146393;rs10747058;rs11146393:rs11146393;rs34102287:rs34102287	task
L_V6A	Visual2<=>Default,IC8	Visual2<=>Default	ENSG00000171798	KNDC1	10	134973951	135039916	1	protein_coding	85442	KNDC1	4.44328e-05	-0.0880718	0	0	1	NA	0.049	CMC_NoSVA_cis	-	No	NA	4.28326e-06	rs34102287	task
L_V6A	Visual2<=>Default,IC8	Visual2<=>Default	ENSG00000203772	SPRN	10	135234170	135382916	-1	protein_coding	503542	SPRN	0.386597	0.303352	0	0	1	NA	0.049	CMC_NoSVA_cis	-	No	NA	4.28326e-06	rs34102287	task
L_V3CD	Visual2<=>Default,IC8	Visual2<=>Default	ENSG00000180066	C10orf91	10	134257831	134262912	1	protein_coding	170393	C10orf91	0.0743076	NA	4	9.473	0	NA	NA	NA	NA	No	NA	2.37184e-06	rs10747058	task
L_V3CD	Visual2<=>Default,IC8	Visual2<=>Default	ENSG00000068383	INPP5A	10	134351324	134596979	1	protein_coding	3632	INPP5A	0.942238	-0.925166	0	0	60	4.95988e-09	9.62854e-07	PsychENCODE_eQTLs:GTEx/v8/Brain_Caudate_basal_ganglia:GTEx/v8/Brain_Nucleus_accumbens_basal_ganglia	+	Yes	Adult_Cortex:Fetal_Cortex	8.12406e-12	rs34102287;rs11146393;rs10747058;rs11146393:rs11146393;rs34102287:rs34102287	task
L_V3CD	Visual2<=>Default,IC8	Visual2<=>Default	ENSG00000171798	KNDC1	10	134973951	135039916	1	protein_coding	85442	KNDC1	4.44328e-05	-0.0880718	0	0	1	NA	0.049	CMC_NoSVA_cis	-	No	NA	4.28326e-06	rs34102287	task
L_V3CD	Visual2<=>Default,IC8	Visual2<=>Default	ENSG00000203772	SPRN	10	135234170	135382916	-1	protein_coding	503542	SPRN	0.386597	0.303352	0	0	1	NA	0.049	CMC_NoSVA_cis	-	No	NA	4.28326e-06	rs34102287	task
L_LO3	Visual2<=>Default,IC8	Visual2<=>Default	ENSG00000180066	C10orf91	10	134257831	134262912	1	protein_coding	170393	C10orf91	0.0743076	NA	4	9.473	0	NA	NA	NA	NA	No	NA	2.37184e-06	rs10747058	task
L_LO3	Visual2<=>Default,IC8	Visual2<=>Default	ENSG00000068383	INPP5A	10	134351324	134596979	1	protein_coding	3632	INPP5A	0.942238	-0.925166	0	0	60	4.95988e-09	9.62854e-07	PsychENCODE_eQTLs:GTEx/v8/Brain_Caudate_basal_ganglia:GTEx/v8/Brain_Nucleus_accumbens_basal_ganglia	+	Yes	Adult_Cortex:Fetal_Cortex	8.12406e-12	rs34102287;rs11146393;rs10747058;rs11146393:rs11146393;rs34102287:rs34102287	task
L_LO3	Visual2<=>Default,IC8	Visual2<=>Default	ENSG00000171798	KNDC1	10	134973951	135039916	1	protein_coding	85442	KNDC1	4.44328e-05	-0.0880718	0	0	1	NA	0.049	CMC_NoSVA_cis	-	No	NA	4.28326e-06	rs34102287	task
L_LO3	Visual2<=>Default,IC8	Visual2<=>Default	ENSG00000203772	SPRN	10	135234170	135382916	-1	protein_coding	503542	SPRN	0.386597	0.303352	0	0	1	NA	0.049	CMC_NoSVA_cis	-	No	NA	4.28326e-06	rs34102287	task
L_VVC	Visual2<=>Default,IC8	Visual2<=>Default	ENSG00000180066	C10orf91	10	134257831	134262912	1	protein_coding	170393	C10orf91	0.0743076	NA	4	9.473	0	NA	NA	NA	NA	No	NA	2.37184e-06	rs10747058	task
L_VVC	Visual2<=>Default,IC8	Visual2<=>Default	ENSG00000068383	INPP5A	10	134351324	134596979	1	protein_coding	3632	INPP5A	0.942238	-0.925166	0	0	60	4.95988e-09	9.62854e-07	PsychENCODE_eQTLs:GTEx/v8/Brain_Caudate_basal_ganglia:GTEx/v8/Brain_Nucleus_accumbens_basal_ganglia	+	Yes	Adult_Cortex:Fetal_Cortex	8.12406e-12	rs34102287;rs11146393;rs10747058;rs11146393:rs11146393;rs34102287:rs34102287	task
L_VVC	Visual2<=>Default,IC8	Visual2<=>Default	ENSG00000171798	KNDC1	10	134973951	135039916	1	protein_coding	85442	KNDC1	4.44328e-05	-0.0880718	0	0	1	NA	0.049	CMC_NoSVA_cis	-	No	NA	4.28326e-06	rs34102287	task
L_VVC	Visual2<=>Default,IC8	Visual2<=>Default	ENSG00000203772	SPRN	10	135234170	135382916	-1	protein_coding	503542	SPRN	0.386597	0.303352	0	0	1	NA	0.049	CMC_NoSVA_cis	-	No	NA	4.28326e-06	rs34102287	task
R_v23ab	Visual2<=>Default,IC8	Visual2<=>Default	ENSG00000180066	C10orf91	10	134257831	134262912	1	protein_coding	170393	C10orf91	0.0743076	NA	4	9.473	0	NA	NA	NA	NA	No	NA	2.37184e-06	rs10747058	task
R_v23ab	Visual2<=>Default,IC8	Visual2<=>Default	ENSG00000068383	INPP5A	10	134351324	134596979	1	protein_coding	3632	INPP5A	0.942238	-0.925166	0	0	60	4.95988e-09	9.62854e-07	PsychENCODE_eQTLs:GTEx/v8/Brain_Caudate_basal_ganglia:GTEx/v8/Brain_Nucleus_accumbens_basal_ganglia	+	Yes	Adult_Cortex:Fetal_Cortex	8.12406e-12	rs34102287;rs11146393;rs10747058;rs11146393:rs11146393;rs34102287:rs34102287	task
R_v23ab	Visual2<=>Default,IC8	Visual2<=>Default	ENSG00000171798	KNDC1	10	134973951	135039916	1	protein_coding	85442	KNDC1	4.44328e-05	-0.0880718	0	0	1	NA	0.049	CMC_NoSVA_cis	-	No	NA	4.28326e-06	rs34102287	task
R_v23ab	Visual2<=>Default,IC8	Visual2<=>Default	ENSG00000203772	SPRN	10	135234170	135382916	-1	protein_coding	503542	SPRN	0.386597	0.303352	0	0	1	NA	0.049	CMC_NoSVA_cis	-	No	NA	4.28326e-06	rs34102287	task
R_LIPv	Visual2<=>Default,IC8	Visual2<=>Default	ENSG00000180066	C10orf91	10	134257831	134262912	1	protein_coding	170393	C10orf91	0.0743076	NA	4	9.473	0	NA	NA	NA	NA	No	NA	2.37184e-06	rs10747058	task
R_LIPv	Visual2<=>Default,IC8	Visual2<=>Default	ENSG00000068383	INPP5A	10	134351324	134596979	1	protein_coding	3632	INPP5A	0.942238	-0.925166	0	0	60	4.95988e-09	9.62854e-07	PsychENCODE_eQTLs:GTEx/v8/Brain_Caudate_basal_ganglia:GTEx/v8/Brain_Nucleus_accumbens_basal_ganglia	+	Yes	Adult_Cortex:Fetal_Cortex	8.12406e-12	rs34102287;rs11146393;rs10747058;rs11146393:rs11146393;rs34102287:rs34102287	task
R_LIPv	Visual2<=>Default,IC8	Visual2<=>Default	ENSG00000171798	KNDC1	10	134973951	135039916	1	protein_coding	85442	KNDC1	4.44328e-05	-0.0880718	0	0	1	NA	0.049	CMC_NoSVA_cis	-	No	NA	4.28326e-06	rs34102287	task
R_LIPv	Visual2<=>Default,IC8	Visual2<=>Default	ENSG00000203772	SPRN	10	135234170	135382916	-1	protein_coding	503542	SPRN	0.386597	0.303352	0	0	1	NA	0.049	CMC_NoSVA_cis	-	No	NA	4.28326e-06	rs34102287	task
R_VIP	Visual2<=>Default,IC8	Visual2<=>Default	ENSG00000180066	C10orf91	10	134257831	134262912	1	protein_coding	170393	C10orf91	0.0743076	NA	4	9.473	0	NA	NA	NA	NA	No	NA	2.37184e-06	rs10747058	task
R_VIP	Visual2<=>Default,IC8	Visual2<=>Default	ENSG00000068383	INPP5A	10	134351324	134596979	1	protein_coding	3632	INPP5A	0.942238	-0.925166	0	0	60	4.95988e-09	9.62854e-07	PsychENCODE_eQTLs:GTEx/v8/Brain_Caudate_basal_ganglia:GTEx/v8/Brain_Nucleus_accumbens_basal_ganglia	+	Yes	Adult_Cortex:Fetal_Cortex	8.12406e-12	rs34102287;rs11146393;rs10747058;rs11146393:rs11146393;rs34102287:rs34102287	task
R_VIP	Visual2<=>Default,IC8	Visual2<=>Default	ENSG00000171798	KNDC1	10	134973951	135039916	1	protein_coding	85442	KNDC1	4.44328e-05	-0.0880718	0	0	1	NA	0.049	CMC_NoSVA_cis	-	No	NA	4.28326e-06	rs34102287	task
R_VIP	Visual2<=>Default,IC8	Visual2<=>Default	ENSG00000203772	SPRN	10	135234170	135382916	-1	protein_coding	503542	SPRN	0.386597	0.303352	0	0	1	NA	0.049	CMC_NoSVA_cis	-	No	NA	4.28326e-06	rs34102287	task
R_9m	Visual2<=>Default,IC8	Visual2<=>Default	ENSG00000180066	C10orf91	10	134257831	134262912	1	protein_coding	170393	C10orf91	0.0743076	NA	4	9.473	0	NA	NA	NA	NA	No	NA	2.37184e-06	rs10747058	task
R_9m	Visual2<=>Default,IC8	Visual2<=>Default	ENSG00000068383	INPP5A	10	134351324	134596979	1	protein_coding	3632	INPP5A	0.942238	-0.925166	0	0	60	4.95988e-09	9.62854e-07	PsychENCODE_eQTLs:GTEx/v8/Brain_Caudate_basal_ganglia:GTEx/v8/Brain_Nucleus_accumbens_basal_ganglia	+	Yes	Adult_Cortex:Fetal_Cortex	8.12406e-12	rs34102287;rs11146393;rs10747058;rs11146393:rs11146393;rs34102287:rs34102287	task
R_9m	Visual2<=>Default,IC8	Visual2<=>Default	ENSG00000171798	KNDC1	10	134973951	135039916	1	protein_coding	85442	KNDC1	4.44328e-05	-0.0880718	0	0	1	NA	0.049	CMC_NoSVA_cis	-	No	NA	4.28326e-06	rs34102287	task
R_9m	Visual2<=>Default,IC8	Visual2<=>Default	ENSG00000203772	SPRN	10	135234170	135382916	-1	protein_coding	503542	SPRN	0.386597	0.303352	0	0	1	NA	0.049	CMC_NoSVA_cis	-	No	NA	4.28326e-06	rs34102287	task
R_VMV3	Visual2<=>Default,IC8	Visual2<=>Default	ENSG00000180066	C10orf91	10	134257831	134262912	1	protein_coding	170393	C10orf91	0.0743076	NA	4	9.473	0	NA	NA	NA	NA	No	NA	2.37184e-06	rs10747058	task
R_VMV3	Visual2<=>Default,IC8	Visual2<=>Default	ENSG00000068383	INPP5A	10	134351324	134596979	1	protein_coding	3632	INPP5A	0.942238	-0.925166	0	0	60	4.95988e-09	9.62854e-07	PsychENCODE_eQTLs:GTEx/v8/Brain_Caudate_basal_ganglia:GTEx/v8/Brain_Nucleus_accumbens_basal_ganglia	+	Yes	Adult_Cortex:Fetal_Cortex	8.12406e-12	rs34102287;rs11146393;rs10747058;rs11146393:rs11146393;rs34102287:rs34102287	task
R_VMV3	Visual2<=>Default,IC8	Visual2<=>Default	ENSG00000171798	KNDC1	10	134973951	135039916	1	protein_coding	85442	KNDC1	4.44328e-05	-0.0880718	0	0	1	NA	0.049	CMC_NoSVA_cis	-	No	NA	4.28326e-06	rs34102287	task
R_VMV3	Visual2<=>Default,IC8	Visual2<=>Default	ENSG00000203772	SPRN	10	135234170	135382916	-1	protein_coding	503542	SPRN	0.386597	0.303352	0	0	1	NA	0.049	CMC_NoSVA_cis	-	No	NA	4.28326e-06	rs34102287	task
R_VMV2	Visual2<=>Default,IC8	Visual2<=>Default	ENSG00000180066	C10orf91	10	134257831	134262912	1	protein_coding	170393	C10orf91	0.0743076	NA	4	9.473	0	NA	NA	NA	NA	No	NA	2.37184e-06	rs10747058	task
R_VMV2	Visual2<=>Default,IC8	Visual2<=>Default	ENSG00000068383	INPP5A	10	134351324	134596979	1	protein_coding	3632	INPP5A	0.942238	-0.925166	0	0	60	4.95988e-09	9.62854e-07	PsychENCODE_eQTLs:GTEx/v8/Brain_Caudate_basal_ganglia:GTEx/v8/Brain_Nucleus_accumbens_basal_ganglia	+	Yes	Adult_Cortex:Fetal_Cortex	8.12406e-12	rs34102287;rs11146393;rs10747058;rs11146393:rs11146393;rs34102287:rs34102287	task
R_VMV2	Visual2<=>Default,IC8	Visual2<=>Default	ENSG00000171798	KNDC1	10	134973951	135039916	1	protein_coding	85442	KNDC1	4.44328e-05	-0.0880718	0	0	1	NA	0.049	CMC_NoSVA_cis	-	No	NA	4.28326e-06	rs34102287	task
R_VMV2	Visual2<=>Default,IC8	Visual2<=>Default	ENSG00000203772	SPRN	10	135234170	135382916	-1	protein_coding	503542	SPRN	0.386597	0.303352	0	0	1	NA	0.049	CMC_NoSVA_cis	-	No	NA	4.28326e-06	rs34102287	task
R_VVC	Visual2<=>Default,IC8	Visual2<=>Default	ENSG00000180066	C10orf91	10	134257831	134262912	1	protein_coding	170393	C10orf91	0.0743076	NA	4	9.473	0	NA	NA	NA	NA	No	NA	2.37184e-06	rs10747058	task
R_VVC	Visual2<=>Default,IC8	Visual2<=>Default	ENSG00000068383	INPP5A	10	134351324	134596979	1	protein_coding	3632	INPP5A	0.942238	-0.925166	0	0	60	4.95988e-09	9.62854e-07	PsychENCODE_eQTLs:GTEx/v8/Brain_Caudate_basal_ganglia:GTEx/v8/Brain_Nucleus_accumbens_basal_ganglia	+	Yes	Adult_Cortex:Fetal_Cortex	8.12406e-12	rs34102287;rs11146393;rs10747058;rs11146393:rs11146393;rs34102287:rs34102287	task
R_VVC	Visual2<=>Default,IC8	Visual2<=>Default	ENSG00000171798	KNDC1	10	134973951	135039916	1	protein_coding	85442	KNDC1	4.44328e-05	-0.0880718	0	0	1	NA	0.049	CMC_NoSVA_cis	-	No	NA	4.28326e-06	rs34102287	task
R_VVC	Visual2<=>Default,IC8	Visual2<=>Default	ENSG00000203772	SPRN	10	135234170	135382916	-1	protein_coding	503542	SPRN	0.386597	0.303352	0	0	1	NA	0.049	CMC_NoSVA_cis	-	No	NA	4.28326e-06	rs34102287	task
R_25	Visual2<=>Default,IC8	Visual2<=>Default	ENSG00000180066	C10orf91	10	134257831	134262912	1	protein_coding	170393	C10orf91	0.0743076	NA	4	9.473	0	NA	NA	NA	NA	No	NA	2.37184e-06	rs10747058	task
R_25	Visual2<=>Default,IC8	Visual2<=>Default	ENSG00000068383	INPP5A	10	134351324	134596979	1	protein_coding	3632	INPP5A	0.942238	-0.925166	0	0	60	4.95988e-09	9.62854e-07	PsychENCODE_eQTLs:GTEx/v8/Brain_Caudate_basal_ganglia:GTEx/v8/Brain_Nucleus_accumbens_basal_ganglia	+	Yes	Adult_Cortex:Fetal_Cortex	8.12406e-12	rs34102287;rs11146393;rs10747058;rs11146393:rs11146393;rs34102287:rs34102287	task
R_25	Visual2<=>Default,IC8	Visual2<=>Default	ENSG00000171798	KNDC1	10	134973951	135039916	1	protein_coding	85442	KNDC1	4.44328e-05	-0.0880718	0	0	1	NA	0.049	CMC_NoSVA_cis	-	No	NA	4.28326e-06	rs34102287	task
R_25	Visual2<=>Default,IC8	Visual2<=>Default	ENSG00000203772	SPRN	10	135234170	135382916	-1	protein_coding	503542	SPRN	0.386597	0.303352	0	0	1	NA	0.049	CMC_NoSVA_cis	-	No	NA	4.28326e-06	rs34102287	task
L_PEF	Visual2<=>Dorsal-Attention,IC4	Visual2<=>Dorsal-Attention	ENSG00000136267	DGKB	7	14184674	15014402	-1	protein_coding	1607	DGKB	0.669214	0.794772	6	5.895	3	1.105e-05	0.0010416	GTEx/v8/Brain_Cortex	-	No	NA	2.61898e-12	rs112906602;rs189777830	task
L_7PL	Visual2<=>Dorsal-Attention,IC4	Visual2<=>Dorsal-Attention	ENSG00000136267	DGKB	7	14184674	15014402	-1	protein_coding	1607	DGKB	0.669214	0.794772	6	5.895	3	1.105e-05	0.0010416	GTEx/v8/Brain_Cortex	-	No	NA	2.61898e-12	rs112906602;rs189777830	task
L_MIP	Visual2<=>Dorsal-Attention,IC4	Visual2<=>Dorsal-Attention	ENSG00000136267	DGKB	7	14184674	15014402	-1	protein_coding	1607	DGKB	0.669214	0.794772	6	5.895	3	1.105e-05	0.0010416	GTEx/v8/Brain_Cortex	-	No	NA	2.61898e-12	rs112906602;rs189777830	task
L_6a	Visual2<=>Dorsal-Attention,IC4	Visual2<=>Dorsal-Attention	ENSG00000136267	DGKB	7	14184674	15014402	-1	protein_coding	1607	DGKB	0.669214	0.794772	6	5.895	3	1.105e-05	0.0010416	GTEx/v8/Brain_Cortex	-	No	NA	2.61898e-12	rs112906602;rs189777830	task
L_IP0	Visual2<=>Dorsal-Attention,IC4	Visual2<=>Dorsal-Attention	ENSG00000136267	DGKB	7	14184674	15014402	-1	protein_coding	1607	DGKB	0.669214	0.794772	6	5.895	3	1.105e-05	0.0010416	GTEx/v8/Brain_Cortex	-	No	NA	2.61898e-12	rs112906602;rs189777830	task
R_7PL	Visual2<=>Dorsal-Attention,IC4	Visual2<=>Dorsal-Attention	ENSG00000136267	DGKB	7	14184674	15014402	-1	protein_coding	1607	DGKB	0.669214	0.794772	6	5.895	3	1.105e-05	0.0010416	GTEx/v8/Brain_Cortex	-	No	NA	2.61898e-12	rs112906602;rs189777830	task
R_MIP	Visual2<=>Dorsal-Attention,IC4	Visual2<=>Dorsal-Attention	ENSG00000136267	DGKB	7	14184674	15014402	-1	protein_coding	1607	DGKB	0.669214	0.794772	6	5.895	3	1.105e-05	0.0010416	GTEx/v8/Brain_Cortex	-	No	NA	2.61898e-12	rs112906602;rs189777830	task
R_LIPd	Visual2<=>Dorsal-Attention,IC4	Visual2<=>Dorsal-Attention	ENSG00000136267	DGKB	7	14184674	15014402	-1	protein_coding	1607	DGKB	0.669214	0.794772	6	5.895	3	1.105e-05	0.0010416	GTEx/v8/Brain_Cortex	-	No	NA	2.61898e-12	rs112906602;rs189777830	task
R_PFt	Visual2<=>Dorsal-Attention,IC4	Visual2<=>Dorsal-Attention	ENSG00000136267	DGKB	7	14184674	15014402	-1	protein_coding	1607	DGKB	0.669214	0.794772	6	5.895	3	1.105e-05	0.0010416	GTEx/v8/Brain_Cortex	-	No	NA	2.61898e-12	rs112906602;rs189777830	task
R_PGp	Visual2<=>Dorsal-Attention,IC4	Visual2<=>Dorsal-Attention	ENSG00000136267	DGKB	7	14184674	15014402	-1	protein_coding	1607	DGKB	0.669214	0.794772	6	5.895	3	1.105e-05	0.0010416	GTEx/v8/Brain_Cortex	-	No	NA	2.61898e-12	rs112906602;rs189777830	task
L_PEF	Visual2<=>Dorsal-Attention,IC6	Visual2<=>Dorsal-Attention	ENSG00000136267	DGKB	7	14184674	15014402	-1	protein_coding	1607	DGKB	0.669214	0.794772	6	5.895	3	1.105e-05	0.0010416	GTEx/v8/Brain_Cortex	-	No	NA	2.49434e-11	rs112906602;rs189777830	task
L_7PL	Visual2<=>Dorsal-Attention,IC6	Visual2<=>Dorsal-Attention	ENSG00000136267	DGKB	7	14184674	15014402	-1	protein_coding	1607	DGKB	0.669214	0.794772	6	5.895	3	1.105e-05	0.0010416	GTEx/v8/Brain_Cortex	-	No	NA	2.49434e-11	rs112906602;rs189777830	task
L_TE2p	Visual2<=>Dorsal-Attention,IC6	Visual2<=>Dorsal-Attention	ENSG00000136267	DGKB	7	14184674	15014402	-1	protein_coding	1607	DGKB	0.669214	0.794772	6	5.895	3	1.105e-05	0.0010416	GTEx/v8/Brain_Cortex	-	No	NA	2.49434e-11	rs112906602;rs189777830	task
L_PGp	Visual2<=>Dorsal-Attention,IC6	Visual2<=>Dorsal-Attention	ENSG00000136267	DGKB	7	14184674	15014402	-1	protein_coding	1607	DGKB	0.669214	0.794772	6	5.895	3	1.105e-05	0.0010416	GTEx/v8/Brain_Cortex	-	No	NA	2.49434e-11	rs112906602;rs189777830	task
L_IP0	Visual2<=>Dorsal-Attention,IC6	Visual2<=>Dorsal-Attention	ENSG00000136267	DGKB	7	14184674	15014402	-1	protein_coding	1607	DGKB	0.669214	0.794772	6	5.895	3	1.105e-05	0.0010416	GTEx/v8/Brain_Cortex	-	No	NA	2.49434e-11	rs112906602;rs189777830	task
R_LIPd	Visual2<=>Dorsal-Attention,IC6	Visual2<=>Dorsal-Attention	ENSG00000136267	DGKB	7	14184674	15014402	-1	protein_coding	1607	DGKB	0.669214	0.794772	6	5.895	3	1.105e-05	0.0010416	GTEx/v8/Brain_Cortex	-	No	NA	2.49434e-11	rs112906602;rs189777830	task
R_TE2p	Visual2<=>Dorsal-Attention,IC6	Visual2<=>Dorsal-Attention	ENSG00000136267	DGKB	7	14184674	15014402	-1	protein_coding	1607	DGKB	0.669214	0.794772	6	5.895	3	1.105e-05	0.0010416	GTEx/v8/Brain_Cortex	-	No	NA	2.49434e-11	rs112906602;rs189777830	task
R_PHT	Visual2<=>Dorsal-Attention,IC6	Visual2<=>Dorsal-Attention	ENSG00000136267	DGKB	7	14184674	15014402	-1	protein_coding	1607	DGKB	0.669214	0.794772	6	5.895	3	1.105e-05	0.0010416	GTEx/v8/Brain_Cortex	-	No	NA	2.49434e-11	rs112906602;rs189777830	task
L_PEF	Visual2<=>Dorsal-Attention,IC8	Visual2<=>Dorsal-Attention	ENSG00000136267	DGKB	7	14184674	15014402	-1	protein_coding	1607	DGKB	0.669214	0.794772	7	5.895	3	1.105e-05	0.0010416	GTEx/v8/Brain_Cortex	+	No	NA	2.36076e-11	rs112906602;rs117382294;rs11426781	task
L_7PL	Visual2<=>Dorsal-Attention,IC8	Visual2<=>Dorsal-Attention	ENSG00000136267	DGKB	7	14184674	15014402	-1	protein_coding	1607	DGKB	0.669214	0.794772	7	5.895	3	1.105e-05	0.0010416	GTEx/v8/Brain_Cortex	+	No	NA	2.36076e-11	rs112906602;rs117382294;rs11426781	task
L_MIP	Visual2<=>Dorsal-Attention,IC8	Visual2<=>Dorsal-Attention	ENSG00000136267	DGKB	7	14184674	15014402	-1	protein_coding	1607	DGKB	0.669214	0.794772	7	5.895	3	1.105e-05	0.0010416	GTEx/v8/Brain_Cortex	+	No	NA	2.36076e-11	rs112906602;rs117382294;rs11426781	task
L_LIPd	Visual2<=>Dorsal-Attention,IC8	Visual2<=>Dorsal-Attention	ENSG00000136267	DGKB	7	14184674	15014402	-1	protein_coding	1607	DGKB	0.669214	0.794772	7	5.895	3	1.105e-05	0.0010416	GTEx/v8/Brain_Cortex	+	No	NA	2.36076e-11	rs112906602;rs117382294;rs11426781	task
L_PHT	Visual2<=>Dorsal-Attention,IC8	Visual2<=>Dorsal-Attention	ENSG00000136267	DGKB	7	14184674	15014402	-1	protein_coding	1607	DGKB	0.669214	0.794772	7	5.895	3	1.105e-05	0.0010416	GTEx/v8/Brain_Cortex	+	No	NA	2.36076e-11	rs112906602;rs117382294;rs11426781	task
R_7PL	Visual2<=>Dorsal-Attention,IC8	Visual2<=>Dorsal-Attention	ENSG00000136267	DGKB	7	14184674	15014402	-1	protein_coding	1607	DGKB	0.669214	0.794772	7	5.895	3	1.105e-05	0.0010416	GTEx/v8/Brain_Cortex	+	No	NA	2.36076e-11	rs112906602;rs117382294;rs11426781	task
R_MIP	Visual2<=>Dorsal-Attention,IC8	Visual2<=>Dorsal-Attention	ENSG00000136267	DGKB	7	14184674	15014402	-1	protein_coding	1607	DGKB	0.669214	0.794772	7	5.895	3	1.105e-05	0.0010416	GTEx/v8/Brain_Cortex	+	No	NA	2.36076e-11	rs112906602;rs117382294;rs11426781	task
R_LIPd	Visual2<=>Dorsal-Attention,IC8	Visual2<=>Dorsal-Attention	ENSG00000136267	DGKB	7	14184674	15014402	-1	protein_coding	1607	DGKB	0.669214	0.794772	7	5.895	3	1.105e-05	0.0010416	GTEx/v8/Brain_Cortex	+	No	NA	2.36076e-11	rs112906602;rs117382294;rs11426781	task
R_TE2p	Visual2<=>Dorsal-Attention,IC8	Visual2<=>Dorsal-Attention	ENSG00000136267	DGKB	7	14184674	15014402	-1	protein_coding	1607	DGKB	0.669214	0.794772	7	5.895	3	1.105e-05	0.0010416	GTEx/v8/Brain_Cortex	+	No	NA	2.36076e-11	rs112906602;rs117382294;rs11426781	task
R_PHT	Visual2<=>Dorsal-Attention,IC8	Visual2<=>Dorsal-Attention	ENSG00000136267	DGKB	7	14184674	15014402	-1	protein_coding	1607	DGKB	0.669214	0.794772	7	5.895	3	1.105e-05	0.0010416	GTEx/v8/Brain_Cortex	+	No	NA	2.36076e-11	rs112906602;rs117382294;rs11426781	task
R_PGp	Visual2<=>Dorsal-Attention,IC8	Visual2<=>Dorsal-Attention	ENSG00000136267	DGKB	7	14184674	15014402	-1	protein_coding	1607	DGKB	0.669214	0.794772	7	5.895	3	1.105e-05	0.0010416	GTEx/v8/Brain_Cortex	+	No	NA	2.36076e-11	rs112906602;rs117382294;rs11426781	task
L_7PL	Visual2<=>Dorsal-Attention,IC13	Visual2<=>Dorsal-Attention	ENSG00000180066	C10orf91	10	134257831	134262912	1	protein_coding	170393	C10orf91	0.0743076	NA	5	9.473	0	NA	NA	NA	NA	No	NA	3.72417e-08	rs10747058;rs11596664	task
L_7PL	Visual2<=>Dorsal-Attention,IC13	Visual2<=>Dorsal-Attention	ENSG00000068383	INPP5A	10	134351324	134596979	1	protein_coding	3632	INPP5A	0.942238	-0.925166	0	0	79	4.95988e-09	9.62854e-07	PsychENCODE_eQTLs:GTEx/v8/Brain_Caudate_basal_ganglia:GTEx/v8/Brain_Nucleus_accumbens_basal_ganglia	-	Yes	Adult_Cortex:Fetal_Cortex	4.16742e-12	rs4293056;rs11146393;rs4356146;rs10747058;rs11596664;rs11146393:rs11146393;rs4356146:rs4356146	task
L_7PL	Visual2<=>Dorsal-Attention,IC13	Visual2<=>Dorsal-Attention	ENSG00000171798	KNDC1	10	134973951	135039916	1	protein_coding	85442	KNDC1	4.44328e-05	-0.0880718	0	0	1	NA	0.049	CMC_NoSVA_cis	+	No	NA	5.01758e-07	rs4356146;rs4293056	task
L_7PL	Visual2<=>Dorsal-Attention,IC13	Visual2<=>Dorsal-Attention	ENSG00000203772	SPRN	10	135234170	135382916	-1	protein_coding	503542	SPRN	0.386597	0.303352	0	0	1	NA	0.049	CMC_NoSVA_cis	+	No	NA	5.01758e-07	rs4356146;rs4293056	task
L_PFt	Visual2<=>Dorsal-Attention,IC13	Visual2<=>Dorsal-Attention	ENSG00000180066	C10orf91	10	134257831	134262912	1	protein_coding	170393	C10orf91	0.0743076	NA	5	9.473	0	NA	NA	NA	NA	No	NA	3.72417e-08	rs10747058;rs11596664	task
L_PFt	Visual2<=>Dorsal-Attention,IC13	Visual2<=>Dorsal-Attention	ENSG00000068383	INPP5A	10	134351324	134596979	1	protein_coding	3632	INPP5A	0.942238	-0.925166	0	0	79	4.95988e-09	9.62854e-07	PsychENCODE_eQTLs:GTEx/v8/Brain_Caudate_basal_ganglia:GTEx/v8/Brain_Nucleus_accumbens_basal_ganglia	-	Yes	Adult_Cortex:Fetal_Cortex	4.16742e-12	rs4293056;rs11146393;rs4356146;rs10747058;rs11596664;rs11146393:rs11146393;rs4356146:rs4356146	task
L_PFt	Visual2<=>Dorsal-Attention,IC13	Visual2<=>Dorsal-Attention	ENSG00000171798	KNDC1	10	134973951	135039916	1	protein_coding	85442	KNDC1	4.44328e-05	-0.0880718	0	0	1	NA	0.049	CMC_NoSVA_cis	+	No	NA	5.01758e-07	rs4356146;rs4293056	task
L_PFt	Visual2<=>Dorsal-Attention,IC13	Visual2<=>Dorsal-Attention	ENSG00000203772	SPRN	10	135234170	135382916	-1	protein_coding	503542	SPRN	0.386597	0.303352	0	0	1	NA	0.049	CMC_NoSVA_cis	+	No	NA	5.01758e-07	rs4356146;rs4293056	task
L_TE2p	Visual2<=>Dorsal-Attention,IC13	Visual2<=>Dorsal-Attention	ENSG00000180066	C10orf91	10	134257831	134262912	1	protein_coding	170393	C10orf91	0.0743076	NA	5	9.473	0	NA	NA	NA	NA	No	NA	3.72417e-08	rs10747058;rs11596664	task
L_TE2p	Visual2<=>Dorsal-Attention,IC13	Visual2<=>Dorsal-Attention	ENSG00000068383	INPP5A	10	134351324	134596979	1	protein_coding	3632	INPP5A	0.942238	-0.925166	0	0	79	4.95988e-09	9.62854e-07	PsychENCODE_eQTLs:GTEx/v8/Brain_Caudate_basal_ganglia:GTEx/v8/Brain_Nucleus_accumbens_basal_ganglia	-	Yes	Adult_Cortex:Fetal_Cortex	4.16742e-12	rs4293056;rs11146393;rs4356146;rs10747058;rs11596664;rs11146393:rs11146393;rs4356146:rs4356146	task
L_TE2p	Visual2<=>Dorsal-Attention,IC13	Visual2<=>Dorsal-Attention	ENSG00000171798	KNDC1	10	134973951	135039916	1	protein_coding	85442	KNDC1	4.44328e-05	-0.0880718	0	0	1	NA	0.049	CMC_NoSVA_cis	+	No	NA	5.01758e-07	rs4356146;rs4293056	task
L_TE2p	Visual2<=>Dorsal-Attention,IC13	Visual2<=>Dorsal-Attention	ENSG00000203772	SPRN	10	135234170	135382916	-1	protein_coding	503542	SPRN	0.386597	0.303352	0	0	1	NA	0.049	CMC_NoSVA_cis	+	No	NA	5.01758e-07	rs4356146;rs4293056	task
R_MIP	Visual2<=>Dorsal-Attention,IC13	Visual2<=>Dorsal-Attention	ENSG00000180066	C10orf91	10	134257831	134262912	1	protein_coding	170393	C10orf91	0.0743076	NA	5	9.473	0	NA	NA	NA	NA	No	NA	3.72417e-08	rs10747058;rs11596664	task
R_MIP	Visual2<=>Dorsal-Attention,IC13	Visual2<=>Dorsal-Attention	ENSG00000068383	INPP5A	10	134351324	134596979	1	protein_coding	3632	INPP5A	0.942238	-0.925166	0	0	79	4.95988e-09	9.62854e-07	PsychENCODE_eQTLs:GTEx/v8/Brain_Caudate_basal_ganglia:GTEx/v8/Brain_Nucleus_accumbens_basal_ganglia	-	Yes	Adult_Cortex:Fetal_Cortex	4.16742e-12	rs4293056;rs11146393;rs4356146;rs10747058;rs11596664;rs11146393:rs11146393;rs4356146:rs4356146	task
R_MIP	Visual2<=>Dorsal-Attention,IC13	Visual2<=>Dorsal-Attention	ENSG00000171798	KNDC1	10	134973951	135039916	1	protein_coding	85442	KNDC1	4.44328e-05	-0.0880718	0	0	1	NA	0.049	CMC_NoSVA_cis	+	No	NA	5.01758e-07	rs4356146;rs4293056	task
R_MIP	Visual2<=>Dorsal-Attention,IC13	Visual2<=>Dorsal-Attention	ENSG00000203772	SPRN	10	135234170	135382916	-1	protein_coding	503542	SPRN	0.386597	0.303352	0	0	1	NA	0.049	CMC_NoSVA_cis	+	No	NA	5.01758e-07	rs4356146;rs4293056	task
R_6a	Visual2<=>Dorsal-Attention,IC13	Visual2<=>Dorsal-Attention	ENSG00000180066	C10orf91	10	134257831	134262912	1	protein_coding	170393	C10orf91	0.0743076	NA	5	9.473	0	NA	NA	NA	NA	No	NA	3.72417e-08	rs10747058;rs11596664	task
R_6a	Visual2<=>Dorsal-Attention,IC13	Visual2<=>Dorsal-Attention	ENSG00000068383	INPP5A	10	134351324	134596979	1	protein_coding	3632	INPP5A	0.942238	-0.925166	0	0	79	4.95988e-09	9.62854e-07	PsychENCODE_eQTLs:GTEx/v8/Brain_Caudate_basal_ganglia:GTEx/v8/Brain_Nucleus_accumbens_basal_ganglia	-	Yes	Adult_Cortex:Fetal_Cortex	4.16742e-12	rs4293056;rs11146393;rs4356146;rs10747058;rs11596664;rs11146393:rs11146393;rs4356146:rs4356146	task
R_6a	Visual2<=>Dorsal-Attention,IC13	Visual2<=>Dorsal-Attention	ENSG00000171798	KNDC1	10	134973951	135039916	1	protein_coding	85442	KNDC1	4.44328e-05	-0.0880718	0	0	1	NA	0.049	CMC_NoSVA_cis	+	No	NA	5.01758e-07	rs4356146;rs4293056	task
R_6a	Visual2<=>Dorsal-Attention,IC13	Visual2<=>Dorsal-Attention	ENSG00000203772	SPRN	10	135234170	135382916	-1	protein_coding	503542	SPRN	0.386597	0.303352	0	0	1	NA	0.049	CMC_NoSVA_cis	+	No	NA	5.01758e-07	rs4356146;rs4293056	task
R_PFt	Visual2<=>Dorsal-Attention,IC13	Visual2<=>Dorsal-Attention	ENSG00000180066	C10orf91	10	134257831	134262912	1	protein_coding	170393	C10orf91	0.0743076	NA	5	9.473	0	NA	NA	NA	NA	No	NA	3.72417e-08	rs10747058;rs11596664	task
R_PFt	Visual2<=>Dorsal-Attention,IC13	Visual2<=>Dorsal-Attention	ENSG00000068383	INPP5A	10	134351324	134596979	1	protein_coding	3632	INPP5A	0.942238	-0.925166	0	0	79	4.95988e-09	9.62854e-07	PsychENCODE_eQTLs:GTEx/v8/Brain_Caudate_basal_ganglia:GTEx/v8/Brain_Nucleus_accumbens_basal_ganglia	-	Yes	Adult_Cortex:Fetal_Cortex	4.16742e-12	rs4293056;rs11146393;rs4356146;rs10747058;rs11596664;rs11146393:rs11146393;rs4356146:rs4356146	task
R_PFt	Visual2<=>Dorsal-Attention,IC13	Visual2<=>Dorsal-Attention	ENSG00000171798	KNDC1	10	134973951	135039916	1	protein_coding	85442	KNDC1	4.44328e-05	-0.0880718	0	0	1	NA	0.049	CMC_NoSVA_cis	+	No	NA	5.01758e-07	rs4356146;rs4293056	task
R_PFt	Visual2<=>Dorsal-Attention,IC13	Visual2<=>Dorsal-Attention	ENSG00000203772	SPRN	10	135234170	135382916	-1	protein_coding	503542	SPRN	0.386597	0.303352	0	0	1	NA	0.049	CMC_NoSVA_cis	+	No	NA	5.01758e-07	rs4356146;rs4293056	task
R_AIP	Visual2<=>Dorsal-Attention,IC13	Visual2<=>Dorsal-Attention	ENSG00000180066	C10orf91	10	134257831	134262912	1	protein_coding	170393	C10orf91	0.0743076	NA	5	9.473	0	NA	NA	NA	NA	No	NA	3.72417e-08	rs10747058;rs11596664	task
R_AIP	Visual2<=>Dorsal-Attention,IC13	Visual2<=>Dorsal-Attention	ENSG00000068383	INPP5A	10	134351324	134596979	1	protein_coding	3632	INPP5A	0.942238	-0.925166	0	0	79	4.95988e-09	9.62854e-07	PsychENCODE_eQTLs:GTEx/v8/Brain_Caudate_basal_ganglia:GTEx/v8/Brain_Nucleus_accumbens_basal_ganglia	-	Yes	Adult_Cortex:Fetal_Cortex	4.16742e-12	rs4293056;rs11146393;rs4356146;rs10747058;rs11596664;rs11146393:rs11146393;rs4356146:rs4356146	task
R_AIP	Visual2<=>Dorsal-Attention,IC13	Visual2<=>Dorsal-Attention	ENSG00000171798	KNDC1	10	134973951	135039916	1	protein_coding	85442	KNDC1	4.44328e-05	-0.0880718	0	0	1	NA	0.049	CMC_NoSVA_cis	+	No	NA	5.01758e-07	rs4356146;rs4293056	task
R_AIP	Visual2<=>Dorsal-Attention,IC13	Visual2<=>Dorsal-Attention	ENSG00000203772	SPRN	10	135234170	135382916	-1	protein_coding	503542	SPRN	0.386597	0.303352	0	0	1	NA	0.049	CMC_NoSVA_cis	+	No	NA	5.01758e-07	rs4356146;rs4293056	task
R_TE2p	Visual2<=>Dorsal-Attention,IC13	Visual2<=>Dorsal-Attention	ENSG00000180066	C10orf91	10	134257831	134262912	1	protein_coding	170393	C10orf91	0.0743076	NA	5	9.473	0	NA	NA	NA	NA	No	NA	3.72417e-08	rs10747058;rs11596664	task
R_TE2p	Visual2<=>Dorsal-Attention,IC13	Visual2<=>Dorsal-Attention	ENSG00000068383	INPP5A	10	134351324	134596979	1	protein_coding	3632	INPP5A	0.942238	-0.925166	0	0	79	4.95988e-09	9.62854e-07	PsychENCODE_eQTLs:GTEx/v8/Brain_Caudate_basal_ganglia:GTEx/v8/Brain_Nucleus_accumbens_basal_ganglia	-	Yes	Adult_Cortex:Fetal_Cortex	4.16742e-12	rs4293056;rs11146393;rs4356146;rs10747058;rs11596664;rs11146393:rs11146393;rs4356146:rs4356146	task
R_TE2p	Visual2<=>Dorsal-Attention,IC13	Visual2<=>Dorsal-Attention	ENSG00000171798	KNDC1	10	134973951	135039916	1	protein_coding	85442	KNDC1	4.44328e-05	-0.0880718	0	0	1	NA	0.049	CMC_NoSVA_cis	+	No	NA	5.01758e-07	rs4356146;rs4293056	task
R_TE2p	Visual2<=>Dorsal-Attention,IC13	Visual2<=>Dorsal-Attention	ENSG00000203772	SPRN	10	135234170	135382916	-1	protein_coding	503542	SPRN	0.386597	0.303352	0	0	1	NA	0.049	CMC_NoSVA_cis	+	No	NA	5.01758e-07	rs4356146;rs4293056	task
R_PGp	Visual2<=>Dorsal-Attention,IC13	Visual2<=>Dorsal-Attention	ENSG00000180066	C10orf91	10	134257831	134262912	1	protein_coding	170393	C10orf91	0.0743076	NA	5	9.473	0	NA	NA	NA	NA	No	NA	3.72417e-08	rs10747058;rs11596664	task
R_PGp	Visual2<=>Dorsal-Attention,IC13	Visual2<=>Dorsal-Attention	ENSG00000068383	INPP5A	10	134351324	134596979	1	protein_coding	3632	INPP5A	0.942238	-0.925166	0	0	79	4.95988e-09	9.62854e-07	PsychENCODE_eQTLs:GTEx/v8/Brain_Caudate_basal_ganglia:GTEx/v8/Brain_Nucleus_accumbens_basal_ganglia	-	Yes	Adult_Cortex:Fetal_Cortex	4.16742e-12	rs4293056;rs11146393;rs4356146;rs10747058;rs11596664;rs11146393:rs11146393;rs4356146:rs4356146	task
R_PGp	Visual2<=>Dorsal-Attention,IC13	Visual2<=>Dorsal-Attention	ENSG00000171798	KNDC1	10	134973951	135039916	1	protein_coding	85442	KNDC1	4.44328e-05	-0.0880718	0	0	1	NA	0.049	CMC_NoSVA_cis	+	No	NA	5.01758e-07	rs4356146;rs4293056	task
R_PGp	Visual2<=>Dorsal-Attention,IC13	Visual2<=>Dorsal-Attention	ENSG00000203772	SPRN	10	135234170	135382916	-1	protein_coding	503542	SPRN	0.386597	0.303352	0	0	1	NA	0.049	CMC_NoSVA_cis	+	No	NA	5.01758e-07	rs4356146;rs4293056	task
L_PEF	Visual2<=>Dorsal-Attention,IC16	Visual2<=>Dorsal-Attention	ENSG00000136267	DGKB	7	14184674	15014402	-1	protein_coding	1607	DGKB	0.669214	0.794772	7	5.895	3	1.105e-05	0.0010416	GTEx/v8/Brain_Cortex	+	No	NA	1.55679e-12	rs112906602;rs189777830;rs11426781	task
L_PEF	Visual2<=>Dorsal-Attention,IC16	Visual2<=>Dorsal-Attention	ENSG00000180066	C10orf91	10	134257831	134262912	1	protein_coding	170393	C10orf91	0.0743076	NA	5	9.473	0	NA	NA	NA	NA	No	NA	1.57905e-10	rs10747058;rs11596664	task
L_PEF	Visual2<=>Dorsal-Attention,IC16	Visual2<=>Dorsal-Attention	ENSG00000068383	INPP5A	10	134351324	134596979	1	protein_coding	3632	INPP5A	0.942238	-0.925166	0	0	82	4.95988e-09	9.62854e-07	PsychENCODE_eQTLs:GTEx/v8/Brain_Caudate_basal_ganglia:GTEx/v8/Brain_Nucleus_accumbens_basal_ganglia	-	Yes	Adult_Cortex:Fetal_Cortex	6.1597e-15	rs7907962;rs12771233;rs7917322;rs11146393;rs4880389;rs10747067;rs10747058;rs11596664;rs10747067:rs11146393;rs7917322:rs10747067	task
