## Supplementary material for "Genetic influences on the intrinsic and extrinsic functional organizations of the cerebral cortex": supp_tables: TableS12_FUMA.xlsx (part 5 of 5)

### Sheet: FUMA_map_to_area (continued)
Table S12. List of mapped genes identifiedby FUMA at 2.51e-11 significance level. We mapped the significant variants (P < 2.51e-11) to genes via physical position, eQTL association, and 3D chromatin (Hi-C) interaction. This sheet maps the results to cortical areas.
L_PEF	Visual2<=>Dorsal-Attention,IC16	Visual2<=>Dorsal-Attention	ENSG00000171798	KNDC1	10	134973951	135039916	1	protein_coding	85442	KNDC1	4.44328e-05	-0.0880718	0	0	1	NA	0.049	CMC_NoSVA_cis	+	No	NA	4.94204e-09	rs12771233;rs7917322	task
L_PEF	Visual2<=>Dorsal-Attention,IC16	Visual2<=>Dorsal-Attention	ENSG00000203772	SPRN	10	135234170	135382916	-1	protein_coding	503542	SPRN	0.386597	0.303352	0	0	1	NA	0.049	CMC_NoSVA_cis	+	No	NA	4.94204e-09	rs12771233;rs7917322	task
L_MIP	Visual2<=>Dorsal-Attention,IC16	Visual2<=>Dorsal-Attention	ENSG00000136267	DGKB	7	14184674	15014402	-1	protein_coding	1607	DGKB	0.669214	0.794772	7	5.895	3	1.105e-05	0.0010416	GTEx/v8/Brain_Cortex	+	No	NA	1.55679e-12	rs112906602;rs189777830;rs11426781	task
L_MIP	Visual2<=>Dorsal-Attention,IC16	Visual2<=>Dorsal-Attention	ENSG00000180066	C10orf91	10	134257831	134262912	1	protein_coding	170393	C10orf91	0.0743076	NA	5	9.473	0	NA	NA	NA	NA	No	NA	1.57905e-10	rs10747058;rs11596664	task
L_MIP	Visual2<=>Dorsal-Attention,IC16	Visual2<=>Dorsal-Attention	ENSG00000068383	INPP5A	10	134351324	134596979	1	protein_coding	3632	INPP5A	0.942238	-0.925166	0	0	82	4.95988e-09	9.62854e-07	PsychENCODE_eQTLs:GTEx/v8/Brain_Caudate_basal_ganglia:GTEx/v8/Brain_Nucleus_accumbens_basal_ganglia	-	Yes	Adult_Cortex:Fetal_Cortex	6.1597e-15	rs7907962;rs12771233;rs7917322;rs11146393;rs4880389;rs10747067;rs10747058;rs11596664;rs10747067:rs11146393;rs7917322:rs10747067	task
L_MIP	Visual2<=>Dorsal-Attention,IC16	Visual2<=>Dorsal-Attention	ENSG00000171798	KNDC1	10	134973951	135039916	1	protein_coding	85442	KNDC1	4.44328e-05	-0.0880718	0	0	1	NA	0.049	CMC_NoSVA_cis	+	No	NA	4.94204e-09	rs12771233;rs7917322	task
L_MIP	Visual2<=>Dorsal-Attention,IC16	Visual2<=>Dorsal-Attention	ENSG00000203772	SPRN	10	135234170	135382916	-1	protein_coding	503542	SPRN	0.386597	0.303352	0	0	1	NA	0.049	CMC_NoSVA_cis	+	No	NA	4.94204e-09	rs12771233;rs7917322	task
L_6a	Visual2<=>Dorsal-Attention,IC16	Visual2<=>Dorsal-Attention	ENSG00000136267	DGKB	7	14184674	15014402	-1	protein_coding	1607	DGKB	0.669214	0.794772	7	5.895	3	1.105e-05	0.0010416	GTEx/v8/Brain_Cortex	+	No	NA	1.55679e-12	rs112906602;rs189777830;rs11426781	task
L_6a	Visual2<=>Dorsal-Attention,IC16	Visual2<=>Dorsal-Attention	ENSG00000180066	C10orf91	10	134257831	134262912	1	protein_coding	170393	C10orf91	0.0743076	NA	5	9.473	0	NA	NA	NA	NA	No	NA	1.57905e-10	rs10747058;rs11596664	task
L_6a	Visual2<=>Dorsal-Attention,IC16	Visual2<=>Dorsal-Attention	ENSG00000068383	INPP5A	10	134351324	134596979	1	protein_coding	3632	INPP5A	0.942238	-0.925166	0	0	82	4.95988e-09	9.62854e-07	PsychENCODE_eQTLs:GTEx/v8/Brain_Caudate_basal_ganglia:GTEx/v8/Brain_Nucleus_accumbens_basal_ganglia	-	Yes	Adult_Cortex:Fetal_Cortex	6.1597e-15	rs7907962;rs12771233;rs7917322;rs11146393;rs4880389;rs10747067;rs10747058;rs11596664;rs10747067:rs11146393;rs7917322:rs10747067	task
L_6a	Visual2<=>Dorsal-Attention,IC16	Visual2<=>Dorsal-Attention	ENSG00000171798	KNDC1	10	134973951	135039916	1	protein_coding	85442	KNDC1	4.44328e-05	-0.0880718	0	0	1	NA	0.049	CMC_NoSVA_cis	+	No	NA	4.94204e-09	rs12771233;rs7917322	task
L_6a	Visual2<=>Dorsal-Attention,IC16	Visual2<=>Dorsal-Attention	ENSG00000203772	SPRN	10	135234170	135382916	-1	protein_coding	503542	SPRN	0.386597	0.303352	0	0	1	NA	0.049	CMC_NoSVA_cis	+	No	NA	4.94204e-09	rs12771233;rs7917322	task
L_PFt	Visual2<=>Dorsal-Attention,IC16	Visual2<=>Dorsal-Attention	ENSG00000136267	DGKB	7	14184674	15014402	-1	protein_coding	1607	DGKB	0.669214	0.794772	7	5.895	3	1.105e-05	0.0010416	GTEx/v8/Brain_Cortex	+	No	NA	1.55679e-12	rs112906602;rs189777830;rs11426781	task
L_PFt	Visual2<=>Dorsal-Attention,IC16	Visual2<=>Dorsal-Attention	ENSG00000180066	C10orf91	10	134257831	134262912	1	protein_coding	170393	C10orf91	0.0743076	NA	5	9.473	0	NA	NA	NA	NA	No	NA	1.57905e-10	rs10747058;rs11596664	task
L_PFt	Visual2<=>Dorsal-Attention,IC16	Visual2<=>Dorsal-Attention	ENSG00000068383	INPP5A	10	134351324	134596979	1	protein_coding	3632	INPP5A	0.942238	-0.925166	0	0	82	4.95988e-09	9.62854e-07	PsychENCODE_eQTLs:GTEx/v8/Brain_Caudate_basal_ganglia:GTEx/v8/Brain_Nucleus_accumbens_basal_ganglia	-	Yes	Adult_Cortex:Fetal_Cortex	6.1597e-15	rs7907962;rs12771233;rs7917322;rs11146393;rs4880389;rs10747067;rs10747058;rs11596664;rs10747067:rs11146393;rs7917322:rs10747067	task
L_PFt	Visual2<=>Dorsal-Attention,IC16	Visual2<=>Dorsal-Attention	ENSG00000171798	KNDC1	10	134973951	135039916	1	protein_coding	85442	KNDC1	4.44328e-05	-0.0880718	0	0	1	NA	0.049	CMC_NoSVA_cis	+	No	NA	4.94204e-09	rs12771233;rs7917322	task
L_PFt	Visual2<=>Dorsal-Attention,IC16	Visual2<=>Dorsal-Attention	ENSG00000203772	SPRN	10	135234170	135382916	-1	protein_coding	503542	SPRN	0.386597	0.303352	0	0	1	NA	0.049	CMC_NoSVA_cis	+	No	NA	4.94204e-09	rs12771233;rs7917322	task
L_AIP	Visual2<=>Dorsal-Attention,IC16	Visual2<=>Dorsal-Attention	ENSG00000136267	DGKB	7	14184674	15014402	-1	protein_coding	1607	DGKB	0.669214	0.794772	7	5.895	3	1.105e-05	0.0010416	GTEx/v8/Brain_Cortex	+	No	NA	1.55679e-12	rs112906602;rs189777830;rs11426781	task
L_AIP	Visual2<=>Dorsal-Attention,IC16	Visual2<=>Dorsal-Attention	ENSG00000180066	C10orf91	10	134257831	134262912	1	protein_coding	170393	C10orf91	0.0743076	NA	5	9.473	0	NA	NA	NA	NA	No	NA	1.57905e-10	rs10747058;rs11596664	task
L_AIP	Visual2<=>Dorsal-Attention,IC16	Visual2<=>Dorsal-Attention	ENSG00000068383	INPP5A	10	134351324	134596979	1	protein_coding	3632	INPP5A	0.942238	-0.925166	0	0	82	4.95988e-09	9.62854e-07	PsychENCODE_eQTLs:GTEx/v8/Brain_Caudate_basal_ganglia:GTEx/v8/Brain_Nucleus_accumbens_basal_ganglia	-	Yes	Adult_Cortex:Fetal_Cortex	6.1597e-15	rs7907962;rs12771233;rs7917322;rs11146393;rs4880389;rs10747067;rs10747058;rs11596664;rs10747067:rs11146393;rs7917322:rs10747067	task
L_AIP	Visual2<=>Dorsal-Attention,IC16	Visual2<=>Dorsal-Attention	ENSG00000171798	KNDC1	10	134973951	135039916	1	protein_coding	85442	KNDC1	4.44328e-05	-0.0880718	0	0	1	NA	0.049	CMC_NoSVA_cis	+	No	NA	4.94204e-09	rs12771233;rs7917322	task
L_AIP	Visual2<=>Dorsal-Attention,IC16	Visual2<=>Dorsal-Attention	ENSG00000203772	SPRN	10	135234170	135382916	-1	protein_coding	503542	SPRN	0.386597	0.303352	0	0	1	NA	0.049	CMC_NoSVA_cis	+	No	NA	4.94204e-09	rs12771233;rs7917322	task
L_IP0	Visual2<=>Dorsal-Attention,IC16	Visual2<=>Dorsal-Attention	ENSG00000136267	DGKB	7	14184674	15014402	-1	protein_coding	1607	DGKB	0.669214	0.794772	7	5.895	3	1.105e-05	0.0010416	GTEx/v8/Brain_Cortex	+	No	NA	1.55679e-12	rs112906602;rs189777830;rs11426781	task
L_IP0	Visual2<=>Dorsal-Attention,IC16	Visual2<=>Dorsal-Attention	ENSG00000180066	C10orf91	10	134257831	134262912	1	protein_coding	170393	C10orf91	0.0743076	NA	5	9.473	0	NA	NA	NA	NA	No	NA	1.57905e-10	rs10747058;rs11596664	task
L_IP0	Visual2<=>Dorsal-Attention,IC16	Visual2<=>Dorsal-Attention	ENSG00000068383	INPP5A	10	134351324	134596979	1	protein_coding	3632	INPP5A	0.942238	-0.925166	0	0	82	4.95988e-09	9.62854e-07	PsychENCODE_eQTLs:GTEx/v8/Brain_Caudate_basal_ganglia:GTEx/v8/Brain_Nucleus_accumbens_basal_ganglia	-	Yes	Adult_Cortex:Fetal_Cortex	6.1597e-15	rs7907962;rs12771233;rs7917322;rs11146393;rs4880389;rs10747067;rs10747058;rs11596664;rs10747067:rs11146393;rs7917322:rs10747067	task
L_IP0	Visual2<=>Dorsal-Attention,IC16	Visual2<=>Dorsal-Attention	ENSG00000171798	KNDC1	10	134973951	135039916	1	protein_coding	85442	KNDC1	4.44328e-05	-0.0880718	0	0	1	NA	0.049	CMC_NoSVA_cis	+	No	NA	4.94204e-09	rs12771233;rs7917322	task
L_IP0	Visual2<=>Dorsal-Attention,IC16	Visual2<=>Dorsal-Attention	ENSG00000203772	SPRN	10	135234170	135382916	-1	protein_coding	503542	SPRN	0.386597	0.303352	0	0	1	NA	0.049	CMC_NoSVA_cis	+	No	NA	4.94204e-09	rs12771233;rs7917322	task
R_7PL	Visual2<=>Dorsal-Attention,IC16	Visual2<=>Dorsal-Attention	ENSG00000136267	DGKB	7	14184674	15014402	-1	protein_coding	1607	DGKB	0.669214	0.794772	7	5.895	3	1.105e-05	0.0010416	GTEx/v8/Brain_Cortex	+	No	NA	1.55679e-12	rs112906602;rs189777830;rs11426781	task
R_7PL	Visual2<=>Dorsal-Attention,IC16	Visual2<=>Dorsal-Attention	ENSG00000180066	C10orf91	10	134257831	134262912	1	protein_coding	170393	C10orf91	0.0743076	NA	5	9.473	0	NA	NA	NA	NA	No	NA	1.57905e-10	rs10747058;rs11596664	task
R_7PL	Visual2<=>Dorsal-Attention,IC16	Visual2<=>Dorsal-Attention	ENSG00000068383	INPP5A	10	134351324	134596979	1	protein_coding	3632	INPP5A	0.942238	-0.925166	0	0	82	4.95988e-09	9.62854e-07	PsychENCODE_eQTLs:GTEx/v8/Brain_Caudate_basal_ganglia:GTEx/v8/Brain_Nucleus_accumbens_basal_ganglia	-	Yes	Adult_Cortex:Fetal_Cortex	6.1597e-15	rs7907962;rs12771233;rs7917322;rs11146393;rs4880389;rs10747067;rs10747058;rs11596664;rs10747067:rs11146393;rs7917322:rs10747067	task
R_7PL	Visual2<=>Dorsal-Attention,IC16	Visual2<=>Dorsal-Attention	ENSG00000171798	KNDC1	10	134973951	135039916	1	protein_coding	85442	KNDC1	4.44328e-05	-0.0880718	0	0	1	NA	0.049	CMC_NoSVA_cis	+	No	NA	4.94204e-09	rs12771233;rs7917322	task
R_7PL	Visual2<=>Dorsal-Attention,IC16	Visual2<=>Dorsal-Attention	ENSG00000203772	SPRN	10	135234170	135382916	-1	protein_coding	503542	SPRN	0.386597	0.303352	0	0	1	NA	0.049	CMC_NoSVA_cis	+	No	NA	4.94204e-09	rs12771233;rs7917322	task
R_MIP	Visual2<=>Dorsal-Attention,IC16	Visual2<=>Dorsal-Attention	ENSG00000136267	DGKB	7	14184674	15014402	-1	protein_coding	1607	DGKB	0.669214	0.794772	7	5.895	3	1.105e-05	0.0010416	GTEx/v8/Brain_Cortex	+	No	NA	1.55679e-12	rs112906602;rs189777830;rs11426781	task
R_MIP	Visual2<=>Dorsal-Attention,IC16	Visual2<=>Dorsal-Attention	ENSG00000180066	C10orf91	10	134257831	134262912	1	protein_coding	170393	C10orf91	0.0743076	NA	5	9.473	0	NA	NA	NA	NA	No	NA	1.57905e-10	rs10747058;rs11596664	task
R_MIP	Visual2<=>Dorsal-Attention,IC16	Visual2<=>Dorsal-Attention	ENSG00000068383	INPP5A	10	134351324	134596979	1	protein_coding	3632	INPP5A	0.942238	-0.925166	0	0	82	4.95988e-09	9.62854e-07	PsychENCODE_eQTLs:GTEx/v8/Brain_Caudate_basal_ganglia:GTEx/v8/Brain_Nucleus_accumbens_basal_ganglia	-	Yes	Adult_Cortex:Fetal_Cortex	6.1597e-15	rs7907962;rs12771233;rs7917322;rs11146393;rs4880389;rs10747067;rs10747058;rs11596664;rs10747067:rs11146393;rs7917322:rs10747067	task
R_MIP	Visual2<=>Dorsal-Attention,IC16	Visual2<=>Dorsal-Attention	ENSG00000171798	KNDC1	10	134973951	135039916	1	protein_coding	85442	KNDC1	4.44328e-05	-0.0880718	0	0	1	NA	0.049	CMC_NoSVA_cis	+	No	NA	4.94204e-09	rs12771233;rs7917322	task
R_MIP	Visual2<=>Dorsal-Attention,IC16	Visual2<=>Dorsal-Attention	ENSG00000203772	SPRN	10	135234170	135382916	-1	protein_coding	503542	SPRN	0.386597	0.303352	0	0	1	NA	0.049	CMC_NoSVA_cis	+	No	NA	4.94204e-09	rs12771233;rs7917322	task
R_LIPd	Visual2<=>Dorsal-Attention,IC16	Visual2<=>Dorsal-Attention	ENSG00000136267	DGKB	7	14184674	15014402	-1	protein_coding	1607	DGKB	0.669214	0.794772	7	5.895	3	1.105e-05	0.0010416	GTEx/v8/Brain_Cortex	+	No	NA	1.55679e-12	rs112906602;rs189777830;rs11426781	task
R_LIPd	Visual2<=>Dorsal-Attention,IC16	Visual2<=>Dorsal-Attention	ENSG00000180066	C10orf91	10	134257831	134262912	1	protein_coding	170393	C10orf91	0.0743076	NA	5	9.473	0	NA	NA	NA	NA	No	NA	1.57905e-10	rs10747058;rs11596664	task
R_LIPd	Visual2<=>Dorsal-Attention,IC16	Visual2<=>Dorsal-Attention	ENSG00000068383	INPP5A	10	134351324	134596979	1	protein_coding	3632	INPP5A	0.942238	-0.925166	0	0	82	4.95988e-09	9.62854e-07	PsychENCODE_eQTLs:GTEx/v8/Brain_Caudate_basal_ganglia:GTEx/v8/Brain_Nucleus_accumbens_basal_ganglia	-	Yes	Adult_Cortex:Fetal_Cortex	6.1597e-15	rs7907962;rs12771233;rs7917322;rs11146393;rs4880389;rs10747067;rs10747058;rs11596664;rs10747067:rs11146393;rs7917322:rs10747067	task
R_LIPd	Visual2<=>Dorsal-Attention,IC16	Visual2<=>Dorsal-Attention	ENSG00000171798	KNDC1	10	134973951	135039916	1	protein_coding	85442	KNDC1	4.44328e-05	-0.0880718	0	0	1	NA	0.049	CMC_NoSVA_cis	+	No	NA	4.94204e-09	rs12771233;rs7917322	task
R_LIPd	Visual2<=>Dorsal-Attention,IC16	Visual2<=>Dorsal-Attention	ENSG00000203772	SPRN	10	135234170	135382916	-1	protein_coding	503542	SPRN	0.386597	0.303352	0	0	1	NA	0.049	CMC_NoSVA_cis	+	No	NA	4.94204e-09	rs12771233;rs7917322	task
R_6a	Visual2<=>Dorsal-Attention,IC16	Visual2<=>Dorsal-Attention	ENSG00000136267	DGKB	7	14184674	15014402	-1	protein_coding	1607	DGKB	0.669214	0.794772	7	5.895	3	1.105e-05	0.0010416	GTEx/v8/Brain_Cortex	+	No	NA	1.55679e-12	rs112906602;rs189777830;rs11426781	task
R_6a	Visual2<=>Dorsal-Attention,IC16	Visual2<=>Dorsal-Attention	ENSG00000180066	C10orf91	10	134257831	134262912	1	protein_coding	170393	C10orf91	0.0743076	NA	5	9.473	0	NA	NA	NA	NA	No	NA	1.57905e-10	rs10747058;rs11596664	task
R_6a	Visual2<=>Dorsal-Attention,IC16	Visual2<=>Dorsal-Attention	ENSG00000068383	INPP5A	10	134351324	134596979	1	protein_coding	3632	INPP5A	0.942238	-0.925166	0	0	82	4.95988e-09	9.62854e-07	PsychENCODE_eQTLs:GTEx/v8/Brain_Caudate_basal_ganglia:GTEx/v8/Brain_Nucleus_accumbens_basal_ganglia	-	Yes	Adult_Cortex:Fetal_Cortex	6.1597e-15	rs7907962;rs12771233;rs7917322;rs11146393;rs4880389;rs10747067;rs10747058;rs11596664;rs10747067:rs11146393;rs7917322:rs10747067	task
R_6a	Visual2<=>Dorsal-Attention,IC16	Visual2<=>Dorsal-Attention	ENSG00000171798	KNDC1	10	134973951	135039916	1	protein_coding	85442	KNDC1	4.44328e-05	-0.0880718	0	0	1	NA	0.049	CMC_NoSVA_cis	+	No	NA	4.94204e-09	rs12771233;rs7917322	task
R_6a	Visual2<=>Dorsal-Attention,IC16	Visual2<=>Dorsal-Attention	ENSG00000203772	SPRN	10	135234170	135382916	-1	protein_coding	503542	SPRN	0.386597	0.303352	0	0	1	NA	0.049	CMC_NoSVA_cis	+	No	NA	4.94204e-09	rs12771233;rs7917322	task
R_AIP	Visual2<=>Dorsal-Attention,IC16	Visual2<=>Dorsal-Attention	ENSG00000136267	DGKB	7	14184674	15014402	-1	protein_coding	1607	DGKB	0.669214	0.794772	7	5.895	3	1.105e-05	0.0010416	GTEx/v8/Brain_Cortex	+	No	NA	1.55679e-12	rs112906602;rs189777830;rs11426781	task
R_AIP	Visual2<=>Dorsal-Attention,IC16	Visual2<=>Dorsal-Attention	ENSG00000180066	C10orf91	10	134257831	134262912	1	protein_coding	170393	C10orf91	0.0743076	NA	5	9.473	0	NA	NA	NA	NA	No	NA	1.57905e-10	rs10747058;rs11596664	task
R_AIP	Visual2<=>Dorsal-Attention,IC16	Visual2<=>Dorsal-Attention	ENSG00000068383	INPP5A	10	134351324	134596979	1	protein_coding	3632	INPP5A	0.942238	-0.925166	0	0	82	4.95988e-09	9.62854e-07	PsychENCODE_eQTLs:GTEx/v8/Brain_Caudate_basal_ganglia:GTEx/v8/Brain_Nucleus_accumbens_basal_ganglia	-	Yes	Adult_Cortex:Fetal_Cortex	6.1597e-15	rs7907962;rs12771233;rs7917322;rs11146393;rs4880389;rs10747067;rs10747058;rs11596664;rs10747067:rs11146393;rs7917322:rs10747067	task
R_AIP	Visual2<=>Dorsal-Attention,IC16	Visual2<=>Dorsal-Attention	ENSG00000171798	KNDC1	10	134973951	135039916	1	protein_coding	85442	KNDC1	4.44328e-05	-0.0880718	0	0	1	NA	0.049	CMC_NoSVA_cis	+	No	NA	4.94204e-09	rs12771233;rs7917322	task
R_AIP	Visual2<=>Dorsal-Attention,IC16	Visual2<=>Dorsal-Attention	ENSG00000203772	SPRN	10	135234170	135382916	-1	protein_coding	503542	SPRN	0.386597	0.303352	0	0	1	NA	0.049	CMC_NoSVA_cis	+	No	NA	4.94204e-09	rs12771233;rs7917322	task
R_PGp	Visual2<=>Dorsal-Attention,IC16	Visual2<=>Dorsal-Attention	ENSG00000136267	DGKB	7	14184674	15014402	-1	protein_coding	1607	DGKB	0.669214	0.794772	7	5.895	3	1.105e-05	0.0010416	GTEx/v8/Brain_Cortex	+	No	NA	1.55679e-12	rs112906602;rs189777830;rs11426781	task
R_PGp	Visual2<=>Dorsal-Attention,IC16	Visual2<=>Dorsal-Attention	ENSG00000180066	C10orf91	10	134257831	134262912	1	protein_coding	170393	C10orf91	0.0743076	NA	5	9.473	0	NA	NA	NA	NA	No	NA	1.57905e-10	rs10747058;rs11596664	task
R_PGp	Visual2<=>Dorsal-Attention,IC16	Visual2<=>Dorsal-Attention	ENSG00000068383	INPP5A	10	134351324	134596979	1	protein_coding	3632	INPP5A	0.942238	-0.925166	0	0	82	4.95988e-09	9.62854e-07	PsychENCODE_eQTLs:GTEx/v8/Brain_Caudate_basal_ganglia:GTEx/v8/Brain_Nucleus_accumbens_basal_ganglia	-	Yes	Adult_Cortex:Fetal_Cortex	6.1597e-15	rs7907962;rs12771233;rs7917322;rs11146393;rs4880389;rs10747067;rs10747058;rs11596664;rs10747067:rs11146393;rs7917322:rs10747067	task
R_PGp	Visual2<=>Dorsal-Attention,IC16	Visual2<=>Dorsal-Attention	ENSG00000171798	KNDC1	10	134973951	135039916	1	protein_coding	85442	KNDC1	4.44328e-05	-0.0880718	0	0	1	NA	0.049	CMC_NoSVA_cis	+	No	NA	4.94204e-09	rs12771233;rs7917322	task
R_PGp	Visual2<=>Dorsal-Attention,IC16	Visual2<=>Dorsal-Attention	ENSG00000203772	SPRN	10	135234170	135382916	-1	protein_coding	503542	SPRN	0.386597	0.303352	0	0	1	NA	0.049	CMC_NoSVA_cis	+	No	NA	4.94204e-09	rs12771233;rs7917322	task
R_IP0	Visual2<=>Dorsal-Attention,IC16	Visual2<=>Dorsal-Attention	ENSG00000136267	DGKB	7	14184674	15014402	-1	protein_coding	1607	DGKB	0.669214	0.794772	7	5.895	3	1.105e-05	0.0010416	GTEx/v8/Brain_Cortex	+	No	NA	1.55679e-12	rs112906602;rs189777830;rs11426781	task
R_IP0	Visual2<=>Dorsal-Attention,IC16	Visual2<=>Dorsal-Attention	ENSG00000180066	C10orf91	10	134257831	134262912	1	protein_coding	170393	C10orf91	0.0743076	NA	5	9.473	0	NA	NA	NA	NA	No	NA	1.57905e-10	rs10747058;rs11596664	task
R_IP0	Visual2<=>Dorsal-Attention,IC16	Visual2<=>Dorsal-Attention	ENSG00000068383	INPP5A	10	134351324	134596979	1	protein_coding	3632	INPP5A	0.942238	-0.925166	0	0	82	4.95988e-09	9.62854e-07	PsychENCODE_eQTLs:GTEx/v8/Brain_Caudate_basal_ganglia:GTEx/v8/Brain_Nucleus_accumbens_basal_ganglia	-	Yes	Adult_Cortex:Fetal_Cortex	6.1597e-15	rs7907962;rs12771233;rs7917322;rs11146393;rs4880389;rs10747067;rs10747058;rs11596664;rs10747067:rs11146393;rs7917322:rs10747067	task
R_IP0	Visual2<=>Dorsal-Attention,IC16	Visual2<=>Dorsal-Attention	ENSG00000171798	KNDC1	10	134973951	135039916	1	protein_coding	85442	KNDC1	4.44328e-05	-0.0880718	0	0	1	NA	0.049	CMC_NoSVA_cis	+	No	NA	4.94204e-09	rs12771233;rs7917322	task
R_IP0	Visual2<=>Dorsal-Attention,IC16	Visual2<=>Dorsal-Attention	ENSG00000203772	SPRN	10	135234170	135382916	-1	protein_coding	503542	SPRN	0.386597	0.303352	0	0	1	NA	0.049	CMC_NoSVA_cis	+	No	NA	4.94204e-09	rs12771233;rs7917322	task
L_V4	Visual2<=>Frontoparietal,IC4	Visual2<=>Frontoparietal	ENSG00000260456	C16orf95	16	87117168	87351022	-1	protein_coding	100506581	C16orf95	NA	0.915814	80	16.49	0	NA	NA	NA	NA	No	NA	1.35527e-11	rs12920553;rs11860417;16:87255295_CCAT_C	task
L_LO1	Visual2<=>Frontoparietal,IC4	Visual2<=>Frontoparietal	ENSG00000260456	C16orf95	16	87117168	87351022	-1	protein_coding	100506581	C16orf95	NA	0.915814	80	16.49	0	NA	NA	NA	NA	No	NA	1.35527e-11	rs12920553;rs11860417;16:87255295_CCAT_C	task
L_VIP	Visual2<=>Frontoparietal,IC4	Visual2<=>Frontoparietal	ENSG00000260456	C16orf95	16	87117168	87351022	-1	protein_coding	100506581	C16orf95	NA	0.915814	80	16.49	0	NA	NA	NA	NA	No	NA	1.35527e-11	rs12920553;rs11860417;16:87255295_CCAT_C	task
L_IP2	Visual2<=>Frontoparietal,IC4	Visual2<=>Frontoparietal	ENSG00000260456	C16orf95	16	87117168	87351022	-1	protein_coding	100506581	C16orf95	NA	0.915814	80	16.49	0	NA	NA	NA	NA	No	NA	1.35527e-11	rs12920553;rs11860417;16:87255295_CCAT_C	task
L_V3CD	Visual2<=>Frontoparietal,IC4	Visual2<=>Frontoparietal	ENSG00000260456	C16orf95	16	87117168	87351022	-1	protein_coding	100506581	C16orf95	NA	0.915814	80	16.49	0	NA	NA	NA	NA	No	NA	1.35527e-11	rs12920553;rs11860417;16:87255295_CCAT_C	task
R_RSC	Visual2<=>Frontoparietal,IC4	Visual2<=>Frontoparietal	ENSG00000260456	C16orf95	16	87117168	87351022	-1	protein_coding	100506581	C16orf95	NA	0.915814	80	16.49	0	NA	NA	NA	NA	No	NA	1.35527e-11	rs12920553;rs11860417;16:87255295_CCAT_C	task
R_LO1	Visual2<=>Frontoparietal,IC4	Visual2<=>Frontoparietal	ENSG00000260456	C16orf95	16	87117168	87351022	-1	protein_coding	100506581	C16orf95	NA	0.915814	80	16.49	0	NA	NA	NA	NA	No	NA	1.35527e-11	rs12920553;rs11860417;16:87255295_CCAT_C	task
R_33pr	Visual2<=>Frontoparietal,IC4	Visual2<=>Frontoparietal	ENSG00000260456	C16orf95	16	87117168	87351022	-1	protein_coding	100506581	C16orf95	NA	0.915814	80	16.49	0	NA	NA	NA	NA	No	NA	1.35527e-11	rs12920553;rs11860417;16:87255295_CCAT_C	task
R_d32	Visual2<=>Frontoparietal,IC4	Visual2<=>Frontoparietal	ENSG00000260456	C16orf95	16	87117168	87351022	-1	protein_coding	100506581	C16orf95	NA	0.915814	80	16.49	0	NA	NA	NA	NA	No	NA	1.35527e-11	rs12920553;rs11860417;16:87255295_CCAT_C	task
R_31a	Visual2<=>Frontoparietal,IC4	Visual2<=>Frontoparietal	ENSG00000260456	C16orf95	16	87117168	87351022	-1	protein_coding	100506581	C16orf95	NA	0.915814	80	16.49	0	NA	NA	NA	NA	No	NA	1.35527e-11	rs12920553;rs11860417;16:87255295_CCAT_C	task
L_V4	Visual2<=>Visual2,IC18	Visual2<=>Visual2	ENSG00000130202	PVRL2	19	45349432	45392485	1	protein_coding	5819	PVRL2	0.531937	-0.314456	2	5.597	0	NA	NA	NA	NA	No	NA	5.57171e-09	rs429358	task
L_V4	Visual2<=>Visual2,IC18	Visual2<=>Visual2	ENSG00000130204	TOMM40	19	45393826	45406946	1	protein_coding	10452	TOMM40	0.963682	NA	8	12.64	0	NA	NA	NA	NA	Yes	Adult_Cortex:Fetal_Cortex	7.37646e-12	rs429358	task
L_V4	Visual2<=>Visual2,IC18	Visual2<=>Visual2	ENSG00000130203	APOE	19	45409011	45412650	1	protein_coding	348	APOE	0.0345336	-0.237445	9	12.64	0	NA	NA	NA	NA	No	NA	7.37646e-12	rs429358	task
L_V4	Visual2<=>Visual2,IC18	Visual2<=>Visual2	ENSG00000130208	APOC1	19	45417504	45422606	1	protein_coding	341	APOC1	0.0507383	-0.105569	12	12.64	0	NA	NA	NA	NA	No	NA	7.37646e-12	rs429358	task
L_V4	Visual2<=>Visual2,IC18	Visual2<=>Visual2	ENSG00000267114	CTB-129P6.11	19	45453301	45457264	-1	protein_coding	NA	NA	NA	NA	0	0	0	NA	NA	NA	NA	Yes	Adult_Cortex:Fetal_Cortex	7.37646e-12	rs429358	task
L_V4	Visual2<=>Visual2,IC18	Visual2<=>Visual2	ENSG00000104853	CLPTM1	19	45457842	45496599	1	protein_coding	1209	CLPTM1	0.980483	NA	0	0	0	NA	NA	NA	NA	Yes	Adult_Cortex:Fetal_Cortex	7.37646e-12	rs429358	task
L_V4	Visual2<=>Visual2,IC18	Visual2<=>Visual2	ENSG00000104859	CLASRP	19	45542298	45574214	1	protein_coding	11129	CLASRP	0.964966	-0.0852025	0	0	0	NA	NA	NA	NA	Yes	Adult_Cortex:Fetal_Cortex	7.37646e-12	rs429358	task
L_V4	Visual2<=>Visual2,IC18	Visual2<=>Visual2	ENSG00000007255	TRAPPC6A	19	45666186	45681495	-1	protein_coding	79090	TRAPPC6A	0.000705278	-0.133842	0	0	0	NA	NA	NA	NA	Yes	Adult_Cortex:Fetal_Cortex	7.37646e-12	rs429358	task
L_V4	Visual2<=>Visual2,IC18	Visual2<=>Visual2	ENSG00000189114	BLOC1S3	19	45682003	45685059	1	protein_coding	388552	BLOC1S3	0.0184298	-0.115773	0	0	0	NA	NA	NA	NA	Yes	Adult_Cortex:Fetal_Cortex	7.37646e-12	rs429358	task
L_V4	Visual2<=>Visual2,IC18	Visual2<=>Visual2	ENSG00000267545	AC005779.2	19	45683080	45705702	1	protein_coding	NA	NA	NA	NA	0	0	0	NA	NA	NA	NA	Yes	Adult_Cortex:Fetal_Cortex	7.37646e-12	rs429358	task
L_FFC	Visual2<=>Visual2,IC18	Visual2<=>Visual2	ENSG00000130202	PVRL2	19	45349432	45392485	1	protein_coding	5819	PVRL2	0.531937	-0.314456	2	5.597	0	NA	NA	NA	NA	No	NA	5.57171e-09	rs429358	task
L_FFC	Visual2<=>Visual2,IC18	Visual2<=>Visual2	ENSG00000130204	TOMM40	19	45393826	45406946	1	protein_coding	10452	TOMM40	0.963682	NA	8	12.64	0	NA	NA	NA	NA	Yes	Adult_Cortex:Fetal_Cortex	7.37646e-12	rs429358	task
L_FFC	Visual2<=>Visual2,IC18	Visual2<=>Visual2	ENSG00000130203	APOE	19	45409011	45412650	1	protein_coding	348	APOE	0.0345336	-0.237445	9	12.64	0	NA	NA	NA	NA	No	NA	7.37646e-12	rs429358	task
L_FFC	Visual2<=>Visual2,IC18	Visual2<=>Visual2	ENSG00000130208	APOC1	19	45417504	45422606	1	protein_coding	341	APOC1	0.0507383	-0.105569	12	12.64	0	NA	NA	NA	NA	No	NA	7.37646e-12	rs429358	task
L_FFC	Visual2<=>Visual2,IC18	Visual2<=>Visual2	ENSG00000267114	CTB-129P6.11	19	45453301	45457264	-1	protein_coding	NA	NA	NA	NA	0	0	0	NA	NA	NA	NA	Yes	Adult_Cortex:Fetal_Cortex	7.37646e-12	rs429358	task
L_FFC	Visual2<=>Visual2,IC18	Visual2<=>Visual2	ENSG00000104853	CLPTM1	19	45457842	45496599	1	protein_coding	1209	CLPTM1	0.980483	NA	0	0	0	NA	NA	NA	NA	Yes	Adult_Cortex:Fetal_Cortex	7.37646e-12	rs429358	task
L_FFC	Visual2<=>Visual2,IC18	Visual2<=>Visual2	ENSG00000104859	CLASRP	19	45542298	45574214	1	protein_coding	11129	CLASRP	0.964966	-0.0852025	0	0	0	NA	NA	NA	NA	Yes	Adult_Cortex:Fetal_Cortex	7.37646e-12	rs429358	task
L_FFC	Visual2<=>Visual2,IC18	Visual2<=>Visual2	ENSG00000007255	TRAPPC6A	19	45666186	45681495	-1	protein_coding	79090	TRAPPC6A	0.000705278	-0.133842	0	0	0	NA	NA	NA	NA	Yes	Adult_Cortex:Fetal_Cortex	7.37646e-12	rs429358	task
L_FFC	Visual2<=>Visual2,IC18	Visual2<=>Visual2	ENSG00000189114	BLOC1S3	19	45682003	45685059	1	protein_coding	388552	BLOC1S3	0.0184298	-0.115773	0	0	0	NA	NA	NA	NA	Yes	Adult_Cortex:Fetal_Cortex	7.37646e-12	rs429358	task
L_FFC	Visual2<=>Visual2,IC18	Visual2<=>Visual2	ENSG00000267545	AC005779.2	19	45683080	45705702	1	protein_coding	NA	NA	NA	NA	0	0	0	NA	NA	NA	NA	Yes	Adult_Cortex:Fetal_Cortex	7.37646e-12	rs429358	task
L_LO2	Visual2<=>Visual2,IC18	Visual2<=>Visual2	ENSG00000130202	PVRL2	19	45349432	45392485	1	protein_coding	5819	PVRL2	0.531937	-0.314456	2	5.597	0	NA	NA	NA	NA	No	NA	5.57171e-09	rs429358	task
L_LO2	Visual2<=>Visual2,IC18	Visual2<=>Visual2	ENSG00000130204	TOMM40	19	45393826	45406946	1	protein_coding	10452	TOMM40	0.963682	NA	8	12.64	0	NA	NA	NA	NA	Yes	Adult_Cortex:Fetal_Cortex	7.37646e-12	rs429358	task
L_LO2	Visual2<=>Visual2,IC18	Visual2<=>Visual2	ENSG00000130203	APOE	19	45409011	45412650	1	protein_coding	348	APOE	0.0345336	-0.237445	9	12.64	0	NA	NA	NA	NA	No	NA	7.37646e-12	rs429358	task
L_LO2	Visual2<=>Visual2,IC18	Visual2<=>Visual2	ENSG00000130208	APOC1	19	45417504	45422606	1	protein_coding	341	APOC1	0.0507383	-0.105569	12	12.64	0	NA	NA	NA	NA	No	NA	7.37646e-12	rs429358	task
L_LO2	Visual2<=>Visual2,IC18	Visual2<=>Visual2	ENSG00000267114	CTB-129P6.11	19	45453301	45457264	-1	protein_coding	NA	NA	NA	NA	0	0	0	NA	NA	NA	NA	Yes	Adult_Cortex:Fetal_Cortex	7.37646e-12	rs429358	task
L_LO2	Visual2<=>Visual2,IC18	Visual2<=>Visual2	ENSG00000104853	CLPTM1	19	45457842	45496599	1	protein_coding	1209	CLPTM1	0.980483	NA	0	0	0	NA	NA	NA	NA	Yes	Adult_Cortex:Fetal_Cortex	7.37646e-12	rs429358	task
L_LO2	Visual2<=>Visual2,IC18	Visual2<=>Visual2	ENSG00000104859	CLASRP	19	45542298	45574214	1	protein_coding	11129	CLASRP	0.964966	-0.0852025	0	0	0	NA	NA	NA	NA	Yes	Adult_Cortex:Fetal_Cortex	7.37646e-12	rs429358	task
L_LO2	Visual2<=>Visual2,IC18	Visual2<=>Visual2	ENSG00000007255	TRAPPC6A	19	45666186	45681495	-1	protein_coding	79090	TRAPPC6A	0.000705278	-0.133842	0	0	0	NA	NA	NA	NA	Yes	Adult_Cortex:Fetal_Cortex	7.37646e-12	rs429358	task
L_LO2	Visual2<=>Visual2,IC18	Visual2<=>Visual2	ENSG00000189114	BLOC1S3	19	45682003	45685059	1	protein_coding	388552	BLOC1S3	0.0184298	-0.115773	0	0	0	NA	NA	NA	NA	Yes	Adult_Cortex:Fetal_Cortex	7.37646e-12	rs429358	task
L_LO2	Visual2<=>Visual2,IC18	Visual2<=>Visual2	ENSG00000267545	AC005779.2	19	45683080	45705702	1	protein_coding	NA	NA	NA	NA	0	0	0	NA	NA	NA	NA	Yes	Adult_Cortex:Fetal_Cortex	7.37646e-12	rs429358	task
L_PIT	Visual2<=>Visual2,IC18	Visual2<=>Visual2	ENSG00000130202	PVRL2	19	45349432	45392485	1	protein_coding	5819	PVRL2	0.531937	-0.314456	2	5.597	0	NA	NA	NA	NA	No	NA	5.57171e-09	rs429358	task
L_PIT	Visual2<=>Visual2,IC18	Visual2<=>Visual2	ENSG00000130204	TOMM40	19	45393826	45406946	1	protein_coding	10452	TOMM40	0.963682	NA	8	12.64	0	NA	NA	NA	NA	Yes	Adult_Cortex:Fetal_Cortex	7.37646e-12	rs429358	task
L_PIT	Visual2<=>Visual2,IC18	Visual2<=>Visual2	ENSG00000130203	APOE	19	45409011	45412650	1	protein_coding	348	APOE	0.0345336	-0.237445	9	12.64	0	NA	NA	NA	NA	No	NA	7.37646e-12	rs429358	task
L_PIT	Visual2<=>Visual2,IC18	Visual2<=>Visual2	ENSG00000130208	APOC1	19	45417504	45422606	1	protein_coding	341	APOC1	0.0507383	-0.105569	12	12.64	0	NA	NA	NA	NA	No	NA	7.37646e-12	rs429358	task
L_PIT	Visual2<=>Visual2,IC18	Visual2<=>Visual2	ENSG00000267114	CTB-129P6.11	19	45453301	45457264	-1	protein_coding	NA	NA	NA	NA	0	0	0	NA	NA	NA	NA	Yes	Adult_Cortex:Fetal_Cortex	7.37646e-12	rs429358	task
L_PIT	Visual2<=>Visual2,IC18	Visual2<=>Visual2	ENSG00000104853	CLPTM1	19	45457842	45496599	1	protein_coding	1209	CLPTM1	0.980483	NA	0	0	0	NA	NA	NA	NA	Yes	Adult_Cortex:Fetal_Cortex	7.37646e-12	rs429358	task
L_PIT	Visual2<=>Visual2,IC18	Visual2<=>Visual2	ENSG00000104859	CLASRP	19	45542298	45574214	1	protein_coding	11129	CLASRP	0.964966	-0.0852025	0	0	0	NA	NA	NA	NA	Yes	Adult_Cortex:Fetal_Cortex	7.37646e-12	rs429358	task
L_PIT	Visual2<=>Visual2,IC18	Visual2<=>Visual2	ENSG00000007255	TRAPPC6A	19	45666186	45681495	-1	protein_coding	79090	TRAPPC6A	0.000705278	-0.133842	0	0	0	NA	NA	NA	NA	Yes	Adult_Cortex:Fetal_Cortex	7.37646e-12	rs429358	task
L_PIT	Visual2<=>Visual2,IC18	Visual2<=>Visual2	ENSG00000189114	BLOC1S3	19	45682003	45685059	1	protein_coding	388552	BLOC1S3	0.0184298	-0.115773	0	0	0	NA	NA	NA	NA	Yes	Adult_Cortex:Fetal_Cortex	7.37646e-12	rs429358	task
L_PIT	Visual2<=>Visual2,IC18	Visual2<=>Visual2	ENSG00000267545	AC005779.2	19	45683080	45705702	1	protein_coding	NA	NA	NA	NA	0	0	0	NA	NA	NA	NA	Yes	Adult_Cortex:Fetal_Cortex	7.37646e-12	rs429358	task
L_V4t	Visual2<=>Visual2,IC18	Visual2<=>Visual2	ENSG00000130202	PVRL2	19	45349432	45392485	1	protein_coding	5819	PVRL2	0.531937	-0.314456	2	5.597	0	NA	NA	NA	NA	No	NA	5.57171e-09	rs429358	task
L_V4t	Visual2<=>Visual2,IC18	Visual2<=>Visual2	ENSG00000130204	TOMM40	19	45393826	45406946	1	protein_coding	10452	TOMM40	0.963682	NA	8	12.64	0	NA	NA	NA	NA	Yes	Adult_Cortex:Fetal_Cortex	7.37646e-12	rs429358	task
L_V4t	Visual2<=>Visual2,IC18	Visual2<=>Visual2	ENSG00000130203	APOE	19	45409011	45412650	1	protein_coding	348	APOE	0.0345336	-0.237445	9	12.64	0	NA	NA	NA	NA	No	NA	7.37646e-12	rs429358	task
L_V4t	Visual2<=>Visual2,IC18	Visual2<=>Visual2	ENSG00000130208	APOC1	19	45417504	45422606	1	protein_coding	341	APOC1	0.0507383	-0.105569	12	12.64	0	NA	NA	NA	NA	No	NA	7.37646e-12	rs429358	task
L_V4t	Visual2<=>Visual2,IC18	Visual2<=>Visual2	ENSG00000267114	CTB-129P6.11	19	45453301	45457264	-1	protein_coding	NA	NA	NA	NA	0	0	0	NA	NA	NA	NA	Yes	Adult_Cortex:Fetal_Cortex	7.37646e-12	rs429358	task
L_V4t	Visual2<=>Visual2,IC18	Visual2<=>Visual2	ENSG00000104853	CLPTM1	19	45457842	45496599	1	protein_coding	1209	CLPTM1	0.980483	NA	0	0	0	NA	NA	NA	NA	Yes	Adult_Cortex:Fetal_Cortex	7.37646e-12	rs429358	task
L_V4t	Visual2<=>Visual2,IC18	Visual2<=>Visual2	ENSG00000104859	CLASRP	19	45542298	45574214	1	protein_coding	11129	CLASRP	0.964966	-0.0852025	0	0	0	NA	NA	NA	NA	Yes	Adult_Cortex:Fetal_Cortex	7.37646e-12	rs429358	task
L_V4t	Visual2<=>Visual2,IC18	Visual2<=>Visual2	ENSG00000007255	TRAPPC6A	19	45666186	45681495	-1	protein_coding	79090	TRAPPC6A	0.000705278	-0.133842	0	0	0	NA	NA	NA	NA	Yes	Adult_Cortex:Fetal_Cortex	7.37646e-12	rs429358	task
L_V4t	Visual2<=>Visual2,IC18	Visual2<=>Visual2	ENSG00000189114	BLOC1S3	19	45682003	45685059	1	protein_coding	388552	BLOC1S3	0.0184298	-0.115773	0	0	0	NA	NA	NA	NA	Yes	Adult_Cortex:Fetal_Cortex	7.37646e-12	rs429358	task
L_V4t	Visual2<=>Visual2,IC18	Visual2<=>Visual2	ENSG00000267545	AC005779.2	19	45683080	45705702	1	protein_coding	NA	NA	NA	NA	0	0	0	NA	NA	NA	NA	Yes	Adult_Cortex:Fetal_Cortex	7.37646e-12	rs429358	task
R_PIT	Visual2<=>Visual2,IC18	Visual2<=>Visual2	ENSG00000130202	PVRL2	19	45349432	45392485	1	protein_coding	5819	PVRL2	0.531937	-0.314456	2	5.597	0	NA	NA	NA	NA	No	NA	5.57171e-09	rs429358	task
R_PIT	Visual2<=>Visual2,IC18	Visual2<=>Visual2	ENSG00000130204	TOMM40	19	45393826	45406946	1	protein_coding	10452	TOMM40	0.963682	NA	8	12.64	0	NA	NA	NA	NA	Yes	Adult_Cortex:Fetal_Cortex	7.37646e-12	rs429358	task
R_PIT	Visual2<=>Visual2,IC18	Visual2<=>Visual2	ENSG00000130203	APOE	19	45409011	45412650	1	protein_coding	348	APOE	0.0345336	-0.237445	9	12.64	0	NA	NA	NA	NA	No	NA	7.37646e-12	rs429358	task
R_PIT	Visual2<=>Visual2,IC18	Visual2<=>Visual2	ENSG00000130208	APOC1	19	45417504	45422606	1	protein_coding	341	APOC1	0.0507383	-0.105569	12	12.64	0	NA	NA	NA	NA	No	NA	7.37646e-12	rs429358	task
R_PIT	Visual2<=>Visual2,IC18	Visual2<=>Visual2	ENSG00000267114	CTB-129P6.11	19	45453301	45457264	-1	protein_coding	NA	NA	NA	NA	0	0	0	NA	NA	NA	NA	Yes	Adult_Cortex:Fetal_Cortex	7.37646e-12	rs429358	task
R_PIT	Visual2<=>Visual2,IC18	Visual2<=>Visual2	ENSG00000104853	CLPTM1	19	45457842	45496599	1	protein_coding	1209	CLPTM1	0.980483	NA	0	0	0	NA	NA	NA	NA	Yes	Adult_Cortex:Fetal_Cortex	7.37646e-12	rs429358	task
R_PIT	Visual2<=>Visual2,IC18	Visual2<=>Visual2	ENSG00000104859	CLASRP	19	45542298	45574214	1	protein_coding	11129	CLASRP	0.964966	-0.0852025	0	0	0	NA	NA	NA	NA	Yes	Adult_Cortex:Fetal_Cortex	7.37646e-12	rs429358	task
R_PIT	Visual2<=>Visual2,IC18	Visual2<=>Visual2	ENSG00000007255	TRAPPC6A	19	45666186	45681495	-1	protein_coding	79090	TRAPPC6A	0.000705278	-0.133842	0	0	0	NA	NA	NA	NA	Yes	Adult_Cortex:Fetal_Cortex	7.37646e-12	rs429358	task
R_PIT	Visual2<=>Visual2,IC18	Visual2<=>Visual2	ENSG00000189114	BLOC1S3	19	45682003	45685059	1	protein_coding	388552	BLOC1S3	0.0184298	-0.115773	0	0	0	NA	NA	NA	NA	Yes	Adult_Cortex:Fetal_Cortex	7.37646e-12	rs429358	task
R_PIT	Visual2<=>Visual2,IC18	Visual2<=>Visual2	ENSG00000267545	AC005779.2	19	45683080	45705702	1	protein_coding	NA	NA	NA	NA	0	0	0	NA	NA	NA	NA	Yes	Adult_Cortex:Fetal_Cortex	7.37646e-12	rs429358	task
L_PIT	Visual2<=>Visual2,IC20	Visual2<=>Visual2	ENSG00000130202	PVRL2	19	45349432	45392485	1	protein_coding	5819	PVRL2	0.531937	-0.314456	2	5.597	0	NA	NA	NA	NA	No	NA	6.00044e-09	rs429358	task
L_PIT	Visual2<=>Visual2,IC20	Visual2<=>Visual2	ENSG00000130204	TOMM40	19	45393826	45406946	1	protein_coding	10452	TOMM40	0.963682	NA	8	12.64	0	NA	NA	NA	NA	Yes	Adult_Cortex:Fetal_Cortex	7.68218e-12	rs429358	task
L_PIT	Visual2<=>Visual2,IC20	Visual2<=>Visual2	ENSG00000130203	APOE	19	45409011	45412650	1	protein_coding	348	APOE	0.0345336	-0.237445	9	12.64	0	NA	NA	NA	NA	No	NA	7.68218e-12	rs429358	task
L_PIT	Visual2<=>Visual2,IC20	Visual2<=>Visual2	ENSG00000130208	APOC1	19	45417504	45422606	1	protein_coding	341	APOC1	0.0507383	-0.105569	12	12.64	0	NA	NA	NA	NA	No	NA	7.68218e-12	rs429358	task
L_PIT	Visual2<=>Visual2,IC20	Visual2<=>Visual2	ENSG00000267114	CTB-129P6.11	19	45453301	45457264	-1	protein_coding	NA	NA	NA	NA	0	0	0	NA	NA	NA	NA	Yes	Adult_Cortex:Fetal_Cortex	7.68218e-12	rs429358	task
L_PIT	Visual2<=>Visual2,IC20	Visual2<=>Visual2	ENSG00000104853	CLPTM1	19	45457842	45496599	1	protein_coding	1209	CLPTM1	0.980483	NA	0	0	0	NA	NA	NA	NA	Yes	Adult_Cortex:Fetal_Cortex	7.68218e-12	rs429358	task
L_PIT	Visual2<=>Visual2,IC20	Visual2<=>Visual2	ENSG00000104859	CLASRP	19	45542298	45574214	1	protein_coding	11129	CLASRP	0.964966	-0.0852025	0	0	0	NA	NA	NA	NA	Yes	Adult_Cortex:Fetal_Cortex	7.68218e-12	rs429358	task
L_PIT	Visual2<=>Visual2,IC20	Visual2<=>Visual2	ENSG00000007255	TRAPPC6A	19	45666186	45681495	-1	protein_coding	79090	TRAPPC6A	0.000705278	-0.133842	0	0	0	NA	NA	NA	NA	Yes	Adult_Cortex:Fetal_Cortex	7.68218e-12	rs429358	task
L_PIT	Visual2<=>Visual2,IC20	Visual2<=>Visual2	ENSG00000189114	BLOC1S3	19	45682003	45685059	1	protein_coding	388552	BLOC1S3	0.0184298	-0.115773	0	0	0	NA	NA	NA	NA	Yes	Adult_Cortex:Fetal_Cortex	7.68218e-12	rs429358	task
L_PIT	Visual2<=>Visual2,IC20	Visual2<=>Visual2	ENSG00000267545	AC005779.2	19	45683080	45705702	1	protein_coding	NA	NA	NA	NA	0	0	0	NA	NA	NA	NA	Yes	Adult_Cortex:Fetal_Cortex	7.68218e-12	rs429358	task
R_V4	Visual2<=>Visual2,IC20	Visual2<=>Visual2	ENSG00000130202	PVRL2	19	45349432	45392485	1	protein_coding	5819	PVRL2	0.531937	-0.314456	2	5.597	0	NA	NA	NA	NA	No	NA	6.00044e-09	rs429358	task
R_V4	Visual2<=>Visual2,IC20	Visual2<=>Visual2	ENSG00000130204	TOMM40	19	45393826	45406946	1	protein_coding	10452	TOMM40	0.963682	NA	8	12.64	0	NA	NA	NA	NA	Yes	Adult_Cortex:Fetal_Cortex	7.68218e-12	rs429358	task
R_V4	Visual2<=>Visual2,IC20	Visual2<=>Visual2	ENSG00000130203	APOE	19	45409011	45412650	1	protein_coding	348	APOE	0.0345336	-0.237445	9	12.64	0	NA	NA	NA	NA	No	NA	7.68218e-12	rs429358	task
R_V4	Visual2<=>Visual2,IC20	Visual2<=>Visual2	ENSG00000130208	APOC1	19	45417504	45422606	1	protein_coding	341	APOC1	0.0507383	-0.105569	12	12.64	0	NA	NA	NA	NA	No	NA	7.68218e-12	rs429358	task
R_V4	Visual2<=>Visual2,IC20	Visual2<=>Visual2	ENSG00000267114	CTB-129P6.11	19	45453301	45457264	-1	protein_coding	NA	NA	NA	NA	0	0	0	NA	NA	NA	NA	Yes	Adult_Cortex:Fetal_Cortex	7.68218e-12	rs429358	task
R_V4	Visual2<=>Visual2,IC20	Visual2<=>Visual2	ENSG00000104853	CLPTM1	19	45457842	45496599	1	protein_coding	1209	CLPTM1	0.980483	NA	0	0	0	NA	NA	NA	NA	Yes	Adult_Cortex:Fetal_Cortex	7.68218e-12	rs429358	task
R_V4	Visual2<=>Visual2,IC20	Visual2<=>Visual2	ENSG00000104859	CLASRP	19	45542298	45574214	1	protein_coding	11129	CLASRP	0.964966	-0.0852025	0	0	0	NA	NA	NA	NA	Yes	Adult_Cortex:Fetal_Cortex	7.68218e-12	rs429358	task
R_V4	Visual2<=>Visual2,IC20	Visual2<=>Visual2	ENSG00000007255	TRAPPC6A	19	45666186	45681495	-1	protein_coding	79090	TRAPPC6A	0.000705278	-0.133842	0	0	0	NA	NA	NA	NA	Yes	Adult_Cortex:Fetal_Cortex	7.68218e-12	rs429358	task
R_V4	Visual2<=>Visual2,IC20	Visual2<=>Visual2	ENSG00000189114	BLOC1S3	19	45682003	45685059	1	protein_coding	388552	BLOC1S3	0.0184298	-0.115773	0	0	0	NA	NA	NA	NA	Yes	Adult_Cortex:Fetal_Cortex	7.68218e-12	rs429358	task
R_V4	Visual2<=>Visual2,IC20	Visual2<=>Visual2	ENSG00000267545	AC005779.2	19	45683080	45705702	1	protein_coding	NA	NA	NA	NA	0	0	0	NA	NA	NA	NA	Yes	Adult_Cortex:Fetal_Cortex	7.68218e-12	rs429358	task
R_LO1	Visual2<=>Visual2,IC20	Visual2<=>Visual2	ENSG00000130202	PVRL2	19	45349432	45392485	1	protein_coding	5819	PVRL2	0.531937	-0.314456	2	5.597	0	NA	NA	NA	NA	No	NA	6.00044e-09	rs429358	task
R_LO1	Visual2<=>Visual2,IC20	Visual2<=>Visual2	ENSG00000130204	TOMM40	19	45393826	45406946	1	protein_coding	10452	TOMM40	0.963682	NA	8	12.64	0	NA	NA	NA	NA	Yes	Adult_Cortex:Fetal_Cortex	7.68218e-12	rs429358	task
R_LO1	Visual2<=>Visual2,IC20	Visual2<=>Visual2	ENSG00000130203	APOE	19	45409011	45412650	1	protein_coding	348	APOE	0.0345336	-0.237445	9	12.64	0	NA	NA	NA	NA	No	NA	7.68218e-12	rs429358	task
R_LO1	Visual2<=>Visual2,IC20	Visual2<=>Visual2	ENSG00000130208	APOC1	19	45417504	45422606	1	protein_coding	341	APOC1	0.0507383	-0.105569	12	12.64	0	NA	NA	NA	NA	No	NA	7.68218e-12	rs429358	task
R_LO1	Visual2<=>Visual2,IC20	Visual2<=>Visual2	ENSG00000267114	CTB-129P6.11	19	45453301	45457264	-1	protein_coding	NA	NA	NA	NA	0	0	0	NA	NA	NA	NA	Yes	Adult_Cortex:Fetal_Cortex	7.68218e-12	rs429358	task
R_LO1	Visual2<=>Visual2,IC20	Visual2<=>Visual2	ENSG00000104853	CLPTM1	19	45457842	45496599	1	protein_coding	1209	CLPTM1	0.980483	NA	0	0	0	NA	NA	NA	NA	Yes	Adult_Cortex:Fetal_Cortex	7.68218e-12	rs429358	task
R_LO1	Visual2<=>Visual2,IC20	Visual2<=>Visual2	ENSG00000104859	CLASRP	19	45542298	45574214	1	protein_coding	11129	CLASRP	0.964966	-0.0852025	0	0	0	NA	NA	NA	NA	Yes	Adult_Cortex:Fetal_Cortex	7.68218e-12	rs429358	task
R_LO1	Visual2<=>Visual2,IC20	Visual2<=>Visual2	ENSG00000007255	TRAPPC6A	19	45666186	45681495	-1	protein_coding	79090	TRAPPC6A	0.000705278	-0.133842	0	0	0	NA	NA	NA	NA	Yes	Adult_Cortex:Fetal_Cortex	7.68218e-12	rs429358	task
R_LO1	Visual2<=>Visual2,IC20	Visual2<=>Visual2	ENSG00000189114	BLOC1S3	19	45682003	45685059	1	protein_coding	388552	BLOC1S3	0.0184298	-0.115773	0	0	0	NA	NA	NA	NA	Yes	Adult_Cortex:Fetal_Cortex	7.68218e-12	rs429358	task
R_LO1	Visual2<=>Visual2,IC20	Visual2<=>Visual2	ENSG00000267545	AC005779.2	19	45683080	45705702	1	protein_coding	NA	NA	NA	NA	0	0	0	NA	NA	NA	NA	Yes	Adult_Cortex:Fetal_Cortex	7.68218e-12	rs429358	task
R_MT	Visual2<=>Visual2,IC20	Visual2<=>Visual2	ENSG00000130202	PVRL2	19	45349432	45392485	1	protein_coding	5819	PVRL2	0.531937	-0.314456	2	5.597	0	NA	NA	NA	NA	No	NA	6.00044e-09	rs429358	task
R_MT	Visual2<=>Visual2,IC20	Visual2<=>Visual2	ENSG00000130204	TOMM40	19	45393826	45406946	1	protein_coding	10452	TOMM40	0.963682	NA	8	12.64	0	NA	NA	NA	NA	Yes	Adult_Cortex:Fetal_Cortex	7.68218e-12	rs429358	task
R_MT	Visual2<=>Visual2,IC20	Visual2<=>Visual2	ENSG00000130203	APOE	19	45409011	45412650	1	protein_coding	348	APOE	0.0345336	-0.237445	9	12.64	0	NA	NA	NA	NA	No	NA	7.68218e-12	rs429358	task
R_MT	Visual2<=>Visual2,IC20	Visual2<=>Visual2	ENSG00000130208	APOC1	19	45417504	45422606	1	protein_coding	341	APOC1	0.0507383	-0.105569	12	12.64	0	NA	NA	NA	NA	No	NA	7.68218e-12	rs429358	task
R_MT	Visual2<=>Visual2,IC20	Visual2<=>Visual2	ENSG00000267114	CTB-129P6.11	19	45453301	45457264	-1	protein_coding	NA	NA	NA	NA	0	0	0	NA	NA	NA	NA	Yes	Adult_Cortex:Fetal_Cortex	7.68218e-12	rs429358	task
R_MT	Visual2<=>Visual2,IC20	Visual2<=>Visual2	ENSG00000104853	CLPTM1	19	45457842	45496599	1	protein_coding	1209	CLPTM1	0.980483	NA	0	0	0	NA	NA	NA	NA	Yes	Adult_Cortex:Fetal_Cortex	7.68218e-12	rs429358	task
R_MT	Visual2<=>Visual2,IC20	Visual2<=>Visual2	ENSG00000104859	CLASRP	19	45542298	45574214	1	protein_coding	11129	CLASRP	0.964966	-0.0852025	0	0	0	NA	NA	NA	NA	Yes	Adult_Cortex:Fetal_Cortex	7.68218e-12	rs429358	task
R_MT	Visual2<=>Visual2,IC20	Visual2<=>Visual2	ENSG00000007255	TRAPPC6A	19	45666186	45681495	-1	protein_coding	79090	TRAPPC6A	0.000705278	-0.133842	0	0	0	NA	NA	NA	NA	Yes	Adult_Cortex:Fetal_Cortex	7.68218e-12	rs429358	task
R_MT	Visual2<=>Visual2,IC20	Visual2<=>Visual2	ENSG00000189114	BLOC1S3	19	45682003	45685059	1	protein_coding	388552	BLOC1S3	0.0184298	-0.115773	0	0	0	NA	NA	NA	NA	Yes	Adult_Cortex:Fetal_Cortex	7.68218e-12	rs429358	task
R_MT	Visual2<=>Visual2,IC20	Visual2<=>Visual2	ENSG00000267545	AC005779.2	19	45683080	45705702	1	protein_coding	NA	NA	NA	NA	0	0	0	NA	NA	NA	NA	Yes	Adult_Cortex:Fetal_Cortex	7.68218e-12	rs429358	task
R_V4t	Visual2<=>Visual2,IC20	Visual2<=>Visual2	ENSG00000130202	PVRL2	19	45349432	45392485	1	protein_coding	5819	PVRL2	0.531937	-0.314456	2	5.597	0	NA	NA	NA	NA	No	NA	6.00044e-09	rs429358	task
R_V4t	Visual2<=>Visual2,IC20	Visual2<=>Visual2	ENSG00000130204	TOMM40	19	45393826	45406946	1	protein_coding	10452	TOMM40	0.963682	NA	8	12.64	0	NA	NA	NA	NA	Yes	Adult_Cortex:Fetal_Cortex	7.68218e-12	rs429358	task
R_V4t	Visual2<=>Visual2,IC20	Visual2<=>Visual2	ENSG00000130203	APOE	19	45409011	45412650	1	protein_coding	348	APOE	0.0345336	-0.237445	9	12.64	0	NA	NA	NA	NA	No	NA	7.68218e-12	rs429358	task
R_V4t	Visual2<=>Visual2,IC20	Visual2<=>Visual2	ENSG00000130208	APOC1	19	45417504	45422606	1	protein_coding	341	APOC1	0.0507383	-0.105569	12	12.64	0	NA	NA	NA	NA	No	NA	7.68218e-12	rs429358	task
R_V4t	Visual2<=>Visual2,IC20	Visual2<=>Visual2	ENSG00000267114	CTB-129P6.11	19	45453301	45457264	-1	protein_coding	NA	NA	NA	NA	0	0	0	NA	NA	NA	NA	Yes	Adult_Cortex:Fetal_Cortex	7.68218e-12	rs429358	task
R_V4t	Visual2<=>Visual2,IC20	Visual2<=>Visual2	ENSG00000104853	CLPTM1	19	45457842	45496599	1	protein_coding	1209	CLPTM1	0.980483	NA	0	0	0	NA	NA	NA	NA	Yes	Adult_Cortex:Fetal_Cortex	7.68218e-12	rs429358	task
R_V4t	Visual2<=>Visual2,IC20	Visual2<=>Visual2	ENSG00000104859	CLASRP	19	45542298	45574214	1	protein_coding	11129	CLASRP	0.964966	-0.0852025	0	0	0	NA	NA	NA	NA	Yes	Adult_Cortex:Fetal_Cortex	7.68218e-12	rs429358	task
R_V4t	Visual2<=>Visual2,IC20	Visual2<=>Visual2	ENSG00000007255	TRAPPC6A	19	45666186	45681495	-1	protein_coding	79090	TRAPPC6A	0.000705278	-0.133842	0	0	0	NA	NA	NA	NA	Yes	Adult_Cortex:Fetal_Cortex	7.68218e-12	rs429358	task
R_V4t	Visual2<=>Visual2,IC20	Visual2<=>Visual2	ENSG00000189114	BLOC1S3	19	45682003	45685059	1	protein_coding	388552	BLOC1S3	0.0184298	-0.115773	0	0	0	NA	NA	NA	NA	Yes	Adult_Cortex:Fetal_Cortex	7.68218e-12	rs429358	task
R_V4t	Visual2<=>Visual2,IC20	Visual2<=>Visual2	ENSG00000267545	AC005779.2	19	45683080	45705702	1	protein_coding	NA	NA	NA	NA	0	0	0	NA	NA	NA	NA	Yes	Adult_Cortex:Fetal_Cortex	7.68218e-12	rs429358	task
R_V3CD	Visual2<=>Visual2,IC20	Visual2<=>Visual2	ENSG00000130202	PVRL2	19	45349432	45392485	1	protein_coding	5819	PVRL2	0.531937	-0.314456	2	5.597	0	NA	NA	NA	NA	No	NA	6.00044e-09	rs429358	task
R_V3CD	Visual2<=>Visual2,IC20	Visual2<=>Visual2	ENSG00000130204	TOMM40	19	45393826	45406946	1	protein_coding	10452	TOMM40	0.963682	NA	8	12.64	0	NA	NA	NA	NA	Yes	Adult_Cortex:Fetal_Cortex	7.68218e-12	rs429358	task
R_V3CD	Visual2<=>Visual2,IC20	Visual2<=>Visual2	ENSG00000130203	APOE	19	45409011	45412650	1	protein_coding	348	APOE	0.0345336	-0.237445	9	12.64	0	NA	NA	NA	NA	No	NA	7.68218e-12	rs429358	task
R_V3CD	Visual2<=>Visual2,IC20	Visual2<=>Visual2	ENSG00000130208	APOC1	19	45417504	45422606	1	protein_coding	341	APOC1	0.0507383	-0.105569	12	12.64	0	NA	NA	NA	NA	No	NA	7.68218e-12	rs429358	task
R_V3CD	Visual2<=>Visual2,IC20	Visual2<=>Visual2	ENSG00000267114	CTB-129P6.11	19	45453301	45457264	-1	protein_coding	NA	NA	NA	NA	0	0	0	NA	NA	NA	NA	Yes	Adult_Cortex:Fetal_Cortex	7.68218e-12	rs429358	task
R_V3CD	Visual2<=>Visual2,IC20	Visual2<=>Visual2	ENSG00000104853	CLPTM1	19	45457842	45496599	1	protein_coding	1209	CLPTM1	0.980483	NA	0	0	0	NA	NA	NA	NA	Yes	Adult_Cortex:Fetal_Cortex	7.68218e-12	rs429358	task
R_V3CD	Visual2<=>Visual2,IC20	Visual2<=>Visual2	ENSG00000104859	CLASRP	19	45542298	45574214	1	protein_coding	11129	CLASRP	0.964966	-0.0852025	0	0	0	NA	NA	NA	NA	Yes	Adult_Cortex:Fetal_Cortex	7.68218e-12	rs429358	task
R_V3CD	Visual2<=>Visual2,IC20	Visual2<=>Visual2	ENSG00000007255	TRAPPC6A	19	45666186	45681495	-1	protein_coding	79090	TRAPPC6A	0.000705278	-0.133842	0	0	0	NA	NA	NA	NA	Yes	Adult_Cortex:Fetal_Cortex	7.68218e-12	rs429358	task
R_V3CD	Visual2<=>Visual2,IC20	Visual2<=>Visual2	ENSG00000189114	BLOC1S3	19	45682003	45685059	1	protein_coding	388552	BLOC1S3	0.0184298	-0.115773	0	0	0	NA	NA	NA	NA	Yes	Adult_Cortex:Fetal_Cortex	7.68218e-12	rs429358	task
R_V3CD	Visual2<=>Visual2,IC20	Visual2<=>Visual2	ENSG00000267545	AC005779.2	19	45683080	45705702	1	protein_coding	NA	NA	NA	NA	0	0	0	NA	NA	NA	NA	Yes	Adult_Cortex:Fetal_Cortex	7.68218e-12	rs429358	task
R_LO3	Visual2<=>Visual2,IC20	Visual2<=>Visual2	ENSG00000130202	PVRL2	19	45349432	45392485	1	protein_coding	5819	PVRL2	0.531937	-0.314456	2	5.597	0	NA	NA	NA	NA	No	NA	6.00044e-09	rs429358	task
R_LO3	Visual2<=>Visual2,IC20	Visual2<=>Visual2	ENSG00000130204	TOMM40	19	45393826	45406946	1	protein_coding	10452	TOMM40	0.963682	NA	8	12.64	0	NA	NA	NA	NA	Yes	Adult_Cortex:Fetal_Cortex	7.68218e-12	rs429358	task
R_LO3	Visual2<=>Visual2,IC20	Visual2<=>Visual2	ENSG00000130203	APOE	19	45409011	45412650	1	protein_coding	348	APOE	0.0345336	-0.237445	9	12.64	0	NA	NA	NA	NA	No	NA	7.68218e-12	rs429358	task
R_LO3	Visual2<=>Visual2,IC20	Visual2<=>Visual2	ENSG00000130208	APOC1	19	45417504	45422606	1	protein_coding	341	APOC1	0.0507383	-0.105569	12	12.64	0	NA	NA	NA	NA	No	NA	7.68218e-12	rs429358	task
R_LO3	Visual2<=>Visual2,IC20	Visual2<=>Visual2	ENSG00000267114	CTB-129P6.11	19	45453301	45457264	-1	protein_coding	NA	NA	NA	NA	0	0	0	NA	NA	NA	NA	Yes	Adult_Cortex:Fetal_Cortex	7.68218e-12	rs429358	task
R_LO3	Visual2<=>Visual2,IC20	Visual2<=>Visual2	ENSG00000104853	CLPTM1	19	45457842	45496599	1	protein_coding	1209	CLPTM1	0.980483	NA	0	0	0	NA	NA	NA	NA	Yes	Adult_Cortex:Fetal_Cortex	7.68218e-12	rs429358	task
R_LO3	Visual2<=>Visual2,IC20	Visual2<=>Visual2	ENSG00000104859	CLASRP	19	45542298	45574214	1	protein_coding	11129	CLASRP	0.964966	-0.0852025	0	0	0	NA	NA	NA	NA	Yes	Adult_Cortex:Fetal_Cortex	7.68218e-12	rs429358	task
R_LO3	Visual2<=>Visual2,IC20	Visual2<=>Visual2	ENSG00000007255	TRAPPC6A	19	45666186	45681495	-1	protein_coding	79090	TRAPPC6A	0.000705278	-0.133842	0	0	0	NA	NA	NA	NA	Yes	Adult_Cortex:Fetal_Cortex	7.68218e-12	rs429358	task
R_LO3	Visual2<=>Visual2,IC20	Visual2<=>Visual2	ENSG00000189114	BLOC1S3	19	45682003	45685059	1	protein_coding	388552	BLOC1S3	0.0184298	-0.115773	0	0	0	NA	NA	NA	NA	Yes	Adult_Cortex:Fetal_Cortex	7.68218e-12	rs429358	task
R_LO3	Visual2<=>Visual2,IC20	Visual2<=>Visual2	ENSG00000267545	AC005779.2	19	45683080	45705702	1	protein_coding	NA	NA	NA	NA	0	0	0	NA	NA	NA	NA	Yes	Adult_Cortex:Fetal_Cortex	7.68218e-12	rs429358	task

### Sheet: readme
Gene : ENSG ID
Symbol : Gene Symbol
entrezID : entrez ID
GenomicLocus : Index of genomic loci where mapped SNPs are from. This could contain more than one interval in the case that eQTLs are mapped to genes from distinct genomic risk loci.
chr : chromosome
start : Starting position of the gene
end : Ending position of the gene
strand : Strand of the gene
status : Status of the gene from Ensembl (not available for > v85)
type : Gene biotype from Ensembl
HUGO : HUGO (HGNC) gene symbol
pLI : pLI score from ExAC database. The probability of being loss-of-function intolerant. The higher the score is, the more intolerant to loss-of-function mutations the gene is.
ncRVIS : Non-coding residual variation intolerance score. The higher the score is, the more intolerant to non-coding variation the gene is.
posMapSNPs (posMap): The number of SNPs mapped to gene based on positional mapping (after functional filtering if parameters are given).
posMapMaxCADD (posMap): The maximum CADD score of mapped SNPs by positional mapping.
eqtlMapSNPs (eqtlMap): The number of SNPs mapped to the gene based on eQTL mapping.
eqtlMapminP (eqtlMap): The minimum eQTL P-value of mapped SNPs.
eqtlMapminQ (eqtlMap): The minimum eQTL FDR of mapped SNPs.
eqtlMapts (eqtlMap): Tissue types of mapped eQTL SNPs.
eqtlDirection (eqtlMap): Consecutive direction of mapped eQTL SNPs after aligning risk increasing alleles in GWAS and tested alleles in eQTL data source.
NA if risk increase alleles are not defined either because signed effect is not provided in the input GWAS file or all of eQTL SNPs are not in the input GWAS file but included from reference panel for the gene.
ciMap (ciMap): "Yes" if the gene is mapped by chromatin interaction mapping, "No" otherwise.
ciMapts (ciMap): Tissue/cell types of mapped chromatin interactions.
minGwasP : The minimum P-value of mapped SNPs.
ciMap : If the gene is mapped by chromatin interaction "Yes", otherwise "No".
IndSigSNPs : rsID of the all independent significant SNPs of mapped SNPs.
